# Polygenic architecture of rare coding variation across 400,000 exomes

**DOI:** 10.1101/2022.07.06.22277335

**Authors:** Daniel J. Weiner, Ajay Nadig, Karthik A. Jagadeesh, Kushal K. Dey, Benjamin M. Neale, Elise B. Robinson, Konrad J. Karczewski, Luke J. O’Connor

## Abstract

Both common and rare genetic variants influence complex traits and common diseases. Genome-wide association studies have discovered thousands of common-variant associations, and more recently, large-scale exome sequencing studies have identified rare-variant associations in hundreds of genes^1–3^. However, rare-variant genetic architecture is not well characterized, and the relationship between common- and rare-variant architecture is unclear^4^. Here, we quantify the heritability explained by gene-wise burden of rare coding variants and compare the genetic architecture of common and rare variation across 22 common traits and diseases in 400,000 UK Biobank exomes^5^. Rare coding variants (AF = 1e-6 - 1e-3) explain 1.3% (SE = 0.03%) of phenotypic variance on average – much less than common variants – and most burden heritability is explained by ultra-rare loss-of-function variants (AF = 1e-6 - 1e-5). Common and rare variants implicate the same cell types, with similar enrichments, and they have pleiotropic effects on the same pairs of traits, with similar genetic correlations. They partially colocalize at individual genes and loci, but not to the same extent: burden heritability is strongly concentrated in a limited number of significant genes (median: 6 genes explaining 19% of h^2^), while common-variant heritability is much more polygenic. Burden heritability is also more strongly concentrated in constrained genes (median enrichment: 4.5x vs. 2.1x for common variants), indicating that negative selection affects common- and rare-variant architecture differently. Finally, we find that burden heritability for schizophrenia and bipolar disorder^6,7^ is approximately 2%. Our results show that there are a tractable number of large-effect genes to discover by studying rare variants, that common and rare associations are mechanistically convergent, and that rare coding variants will contribute only modestly to missing heritability and population risk stratification.

## Supplementary Tables for "Polygenic architecture of rare coding variation across 400,000 exomes" (part 4 of 7)

### Sheet: ST6 (continued)
phenotype_key	summary_statistic	bhr_h2	bhr_h2_se	bhr_enrichment_oe1	bhr_enrichment_oe1_se	bhr_enrichment_oe2	bhr_enrichment_oe2_se	bhr_enrichment_oe3	bhr_enrichment_oe3_se	bhr_enrichment_oe4	bhr_enrichment_oe4_se	bhr_enrichment_oe5	n_significant_genes	fraction_h2_significant_genes	fraction_h2_significant_genes_se	intercept	intercept_se	attenuation_ratio	attenuation_ratio_se	lambda_gc	lambda_gc_se	mu_genome	display_name	phenocode	n_bhr	phenotype_core
30080NA	bhr_ms_gene_ss_400k_final_withnullburden_missense-benign_low0_high1e-05_group1	0.00036535	0.00044866	3.47531	3.96862	0.513443	2.04799	-0.803921	3.34534	2.16416	2.83348	-0.16448	0	NA	NA	3e-06	1.6e-08	0.0890895	0.0132456	1.07045	0.0197365	-0.0016977	Platelet count	30080	366100	1
30080NA	bhr_ms_gene_ss_400k_final_withnullburden_missense-benign_low1e-05_high0.0001_group2	4.02e-05	0.00039682	-31.907	2550.13	-5.18271	732.403	2.54748	204.483	22.0118	1641.21	3.85816	0	NA	NA	3.02e-06	2.05e-08	0.0948751	0.014593	1.09999	0.0301502	0.00039987	Platelet count	30080	366100	1
30080NA	bhr_ms_gene_ss_400k_final_withnullburden_missense-benign_low0.0001_high0.001_group3	0.00114295	0.00057263	0.774841	1.22614	0.197744	1.09406	2.84178	2.2024	-0.0755169	1.85215	1.27322	4	0.371277	0.185585	3.15e-06	3.45e-08	0.128454	0.0208559	1.16372	0.0224864	0.00053975	Platelet count	30080	366100	1
30080NA	bhr_ms_gene_ss_400k_final_withnullburden_missense-notbenign_low0_high1e-05_group1	0.001948	0.00049411	1.70382	0.702876	1.08906	0.47593	0.628899	0.644531	0.833195	0.744195	0.535089	6	0.342108	0.0892639	3e-06	1.9e-08	0.0841287	0.0140737	1.11556	0.0262677	-0.0009319	Platelet count	30080	366100	1
30080NA	bhr_ms_gene_ss_400k_final_withnullburden_synonymous_low0.0001_high0.001_group3	0.00129232	0.00049128	1.34241	0.662733	1.80786	0.686554	-0.608915	0.897026	1.53202	0.865509	0.109551	0	NA	NA	3.13e-06	3.07e-08	0.123072	0.0190683	1.20695	0.0251199	0.00057244	Platelet count	30080	366100	1
30080NA	bhr_ms_gene_ss_400k_final_withnullburden_synonymous_low1e-05_high0.0001_group2	0.00078447	0.00043743	0.223348	1.13647	1.79805	1.01246	-0.210326	1.16302	3.00784	1.66545	0.0339731	0	NA	NA	3.04e-06	1.83e-08	0.097929	0.0139991	1.12807	0.0191628	-0.0002462	Platelet count	30080	366100	1
30600NA	bhr_ms_gene_ss_400k_final_withnullburden_missense-notbenign_low0.0001_high0.001_group3	0.00130688	0.00046919	0.993845	0.861239	2.13956	0.79836	0.702757	0.756721	-0.324272	1.05994	1.73789	2	0.261793	0.0996362	3.27e-06	4.11e-08	0.0725876	0.0232817	1.09204	0.0221867	-0.0006457	NA	30600	330990	0
30600NA	bhr_ms_gene_ss_400k_final_withnullburden_missense-benign_low1e-05_high0.0001_group2	-0.0003354	0.00046412	2.14592	2.77182	-1.90852	4.96789	2.31902	3.15062	2.3588	3.17255	0.0313446	0	NA	NA	3.19e-06	1.91e-08	0.0538471	0.0148549	1.05509	0.0239633	-0.0002543	NA	30600	330990	0
30600NA	bhr_ms_gene_ss_400k_final_withnullburden_missense-notbenign_low0_high1e-05_group1	0.00133084	0.00045037	0.193538	1.18589	2.95199	1.21091	0.552178	1.32009	0.0708879	1.38512	0.944802	3	0.494572	0.165525	3.19e-06	1.58e-08	0.0505904	0.0158995	1.07838	0.0193119	0.00060726	NA	30600	330990	0
30600NA	bhr_ms_gene_ss_400k_final_withnullburden_missense-benign_low0_high1e-05_group1	0.00088355	0.00043129	1.38048	0.898495	1.29016	0.858189	0.603147	1.09642	0.684311	1.09437	0.140601	0	NA	NA	3.17e-06	1.67e-08	0.0456414	0.0137435	1.10526	0.0263881	0.00135784	NA	30600	330990	0
30600NA	bhr_ms_gene_ss_400k_final_withnullburden_synonymous_low0_high1e-05_group1	7.06e-06	0.00049997	106.057	6259.83	73.6355	4463.76	17.3785	1168.9	-28.822	1639.65	-40.0938	0	NA	NA	3.18e-06	1.86e-08	0.0488859	0.0130718	1.09044	0.0166173	0.001043	NA	30600	330990	0
30600NA	bhr_ms_gene_ss_400k_final_withnullburden_missense-benign_low0.0001_high0.001_group3	0.00134133	0.00045386	2.72486	2.31803	3.15315	1.22347	-0.12729	1.09794	-0.52148	1.69305	-0.199578	2	0.44562	0.151128	3.18e-06	3.27e-08	0.047461	0.0227412	1.09961	0.0268806	-0.0003157	NA	30600	330990	0
30600NA	bhr_ms_gene_ss_400k_final_withnullburden_pLoF_low0.0001_high0.001_group3	0.00078234	0.00045594	2.25419	3.11486	-0.695265	2.05091	0.886372	1.24984	1.12152	0.675261	1.0706	2	0.244749	0.147773	3.3e-06	1.09e-07	0.0791358	0.0466551	1.10819	0.0433171	-0.0019919	NA	30600	330990	0
30600NA	bhr_ms_gene_ss_400k_final_withnullburden_missense-notbenign_low1e-05_high0.0001_group2	0.00030912	0.00043263	-3.62241	90.9003	4.03862	33.0737	5.16042	116.502	-1.79149	74.4055	0.237819	2	0.777898	1.03993	3.2e-06	2.39e-08	0.0552963	0.0161493	1.08123	0.0254995	-0.0007413	NA	30600	330990	0
30600NA	bhr_ms_gene_ss_400k_final_withnullburden_synonymous_low1e-05_high0.0001_group2	-0.0003838	0.00046925	1.66682	1.45291	1.85228	1.72004	0.0386896	1.73589	2.72886	2.37305	-2.15176	1	-0.189267	0.253184	3.18e-06	1.97e-08	0.0508813	0.0154188	1.07006	0.0191266	-0.0001485	NA	30600	330990	0
30600NA	bhr_ms_gene_ss_400k_final_withnullburden_synonymous_low0.0001_high0.001_group3	-0.0011565	0.00043907	1.75313	0.738592	0.684114	0.602381	1.71039	0.726198	0.732758	0.98914	-0.248594	1	-0.0584281	0.0351339	3.25e-06	3.24e-08	0.0702207	0.0176882	1.08883	0.0226249	-0.0007026	NA	30600	330990	0
30600NA	bhr_ms_gene_ss_400k_final_withnullburden_pLoF_low0_high1e-05_group1	0.00525108	0.00058319	3.32153	0.774443	2.95593	0.385088	0.215334	0.178426	0.0900375	0.246274	0.177455	6	0.327698	0.0397778	3.17e-06	1.8e-08	0.0408263	0.0229386	1.11806	0.0221011	-0.0033316	NA	30600	330990	0
30600NA	bhr_ms_gene_ss_400k_final_withnullburden_pLoF_low1e-05_high0.0001_group2	0.0040794	0.00057659	3.82242	1.65132	5.68474	1.05023	0.67739	0.294097	0.378679	0.20539	0.382063	1	0.311855	0.047883	3.08e-06	4.23e-08	0.0167553	0.0365915	1.08407	0.0234632	-0.0036026	NA	30600	330990	0
30620NA	bhr_ms_gene_ss_400k_final_withnullburden_synonymous_low0_high1e-05_group1	-0.000476	0.00041519	0.135576	1.43833	0.433591	1.62888	1.01004	1.43548	0.934713	1.80653	0.501874	0	NA	NA	2.91e-06	1.7e-08	0.0440204	0.0149445	1.04153	0.0112327	-0.0029163	ALT	30620	359880	1
30620NA	bhr_ms_gene_ss_400k_final_withnullburden_pLoF_low0.0001_high0.001_group3	0.00324776	0.00040561	0.255832	2.4749	0.398007	2.05433	0.336793	0.794937	0.0865431	0.665994	2.19793	4	0.827128	0.0933095	2.98e-06	1e-07	0.0537791	0.163748	1.12911	0.0379554	0.00016419	ALT	30620	359880	1
30620NA	bhr_ms_gene_ss_400k_final_withnullburden_missense-notbenign_low1e-05_high0.0001_group2	-0.0001455	0.00040547	5.35017	28.2315	0.640132	4.54877	-7.42948	54.1555	4.7514	28.2519	0.508634	0	NA	NA	2.95e-06	2.03e-08	0.057472	0.0153279	1.06404	0.0216123	0.00105213	ALT	30620	359880	1
30620NA	bhr_ms_gene_ss_400k_final_withnullburden_missense-benign_low1e-05_high0.0001_group2	-0.0004574	0.00037599	3.20371	2.67326	0.703574	1.42464	-0.873446	2.15565	1.61497	1.65203	0.0485658	0	NA	NA	2.93e-06	2.05e-08	0.0541196	0.0159215	1.03305	0.0182101	0.00054349	ALT	30620	359880	1
30620NA	bhr_ms_gene_ss_400k_final_withnullburden_pLoF_low0_high1e-05_group1	0.00504305	0.00053425	2.45833	0.587299	1.57001	0.279291	0.456865	0.189803	0.339195	0.178603	1.30259	4	0.236141	0.0301785	2.93e-06	2.02e-08	0.0466123	0.0204698	1.12163	0.02045	0.00274748	ALT	30620	359880	1
30620NA	bhr_ms_gene_ss_400k_final_withnullburden_synonymous_low1e-05_high0.0001_group2	0.00060203	0.00040494	0.15909	1.22223	0.133749	1.3188	0.643705	1.81142	4.37826	2.97587	0.126388	1	0.174452	0.12539	2.94e-06	1.87e-08	0.0523271	0.016463	1.06252	0.021851	5.24e-05	ALT	30620	359880	1
30620NA	bhr_ms_gene_ss_400k_final_withnullburden_missense-benign_low0.0001_high0.001_group3	-0.0002815	0.00036553	1.18085	2.84714	-1.41427	4.57547	3.25833	4.60574	1.73453	2.99582	0.0414843	0	NA	NA	3e-06	3.02e-08	0.0718621	0.0213693	1.05152	0.0170821	0.00058754	ALT	30620	359880	1
30620NA	bhr_ms_gene_ss_400k_final_withnullburden_pLoF_low1e-05_high0.0001_group2	0.00367943	0.0004573	3.63406	1.95288	2.41045	0.987202	0.795204	0.359316	0.193543	0.24154	1.39884	2	0.421282	0.0542275	2.87e-06	3.6e-08	0.0298785	0.0441343	1.05572	0.0193172	0.00182077	ALT	30620	359880	1
30620NA	bhr_ms_gene_ss_400k_final_withnullburden_missense-notbenign_low0_high1e-05_group1	0.00061182	0.00033917	1.82827	1.13144	1.69277	1.10479	0.517624	1.215	1.20115	1.4885	-0.13173	0	NA	NA	2.94e-06	1.51e-08	0.0541901	0.0124998	1.0743	0.0202674	-0.0012	ALT	30620	359880	1
30620NA	bhr_ms_gene_ss_400k_final_withnullburden_missense-notbenign_low0.0001_high0.001_group3	0.00124717	0.00052866	1.35136	0.774946	1.83081	0.946811	1.45617	0.778057	0.476735	0.64426	0.140908	1	0.0491822	0.029264	3e-06	3.4e-08	0.0719147	0.0222939	1.11679	0.0250661	0.00055496	ALT	30620	359880	1
30620NA	bhr_ms_gene_ss_400k_final_withnullburden_missense-benign_low0_high1e-05_group1	-0.0009721	0.00035739	1.15515	0.558284	1.36558	0.637604	1.77128	0.781434	-0.881593	1.02847	0.232561	0	NA	NA	2.93e-06	1.43e-08	0.0515293	0.0124954	1.02231	0.017498	-0.0019075	ALT	30620	359880	1
30620NA	bhr_ms_gene_ss_400k_final_withnullburden_synonymous_low0.0001_high0.001_group3	0.00029655	0.00048881	2.13914	6.15419	-1.23837	5.85272	0.869829	6.58895	-0.221779	5.35507	4.01565	1	0.28637	0.468529	2.95e-06	3.17e-08	0.0584084	0.0202982	1.06145	0.0187104	0.00075273	ALT	30620	359880	1
3062NA	bhr_ms_gene_ss_400k_final_withnullburden_missense-notbenign_low0.0001_high0.001_group3	-0.0003469	0.00046862	1.47063	1.66151	-5.70055	3.30192	2.0824	1.41684	3.27685	1.71951	3.11666	3	-0.681631	1.00286	3.3e-06	4.15e-08	0.121208	0.0235806	1.1673	0.0250799	-0.0009842	NA	3062	344790	0
3062NA	bhr_ms_gene_ss_400k_final_withnullburden_missense-benign_low1e-05_high0.0001_group2	-0.0005567	0.00038951	0.253878	1.41016	0.63451	1.13066	-0.233536	1.4769	3.17542	2.13263	0.232319	0	NA	NA	3.17e-06	2.02e-08	0.0839175	0.013751	1.0875	0.0285061	-0.0019452	NA	3062	344790	0
3062NA	bhr_ms_gene_ss_400k_final_withnullburden_missense-notbenign_low1e-05_high0.0001_group2	0.00095762	0.00049163	1.66254	1.50928	1.45305	1.11029	2.05193	1.03677	0.147682	0.991144	-0.391758	2	0.139937	0.0797067	3.15e-06	2.22e-08	0.0763406	0.0143234	1.12586	0.0154765	-0.0031466	NA	3062	344790	0
3062NA	bhr_ms_gene_ss_400k_final_withnullburden_missense-benign_low0_high1e-05_group1	-1.67e-05	0.00045242	-32.2255	13230.2	-57.4377	23388.4	47.6225	20328.7	44.8667	16921.6	3.37322	0	NA	NA	3.1e-06	1.78e-08	0.0627256	0.0156967	1.09061	0.0197271	0.00178099	NA	3062	344790	0
3062NA	bhr_ms_gene_ss_400k_final_withnullburden_missense-notbenign_low0_high1e-05_group1	0.00242497	0.00046838	1.83716	0.363121	1.12829	0.384702	0.520565	0.456524	0.374805	0.395399	1.00716	2	0.0687725	0.0218439	3.1e-06	1.67e-08	0.0607181	0.0142255	1.14848	0.0222485	-0.0028525	NA	3062	344790	0
3062NA	bhr_ms_gene_ss_400k_final_withnullburden_synonymous_low0_high1e-05_group1	-0.0002279	0.00044465	0.982916	3.01567	4.13501	8.15043	-1.93075	7.52326	2.95557	5.49616	-0.327531	0	NA	NA	3.04e-06	1.48e-08	0.0456032	0.0130087	1.06689	0.0145613	0.00286838	NA	3062	344790	0
3062NA	bhr_ms_gene_ss_400k_final_withnullburden_missense-benign_low0.0001_high0.001_group3	0.00039897	0.00048472	0.44732	3.50708	-0.661302	3.26754	1.85846	3.04362	0.720586	2.28398	2.75001	1	0.184216	0.228855	3.21e-06	3.37e-08	0.0936575	0.0201439	1.12435	0.022992	-0.0006867	NA	3062	344790	0
3062NA	bhr_ms_gene_ss_400k_final_withnullburden_synonymous_low1e-05_high0.0001_group2	0.00065948	0.00047117	0.49656	1.21391	1.82466	1.57529	-0.408292	1.58839	5.1902	3.03794	-0.387231	0	NA	NA	3.12e-06	1.93e-08	0.0687561	0.0137374	1.10844	0.0260624	-0.0008479	NA	3062	344790	0
3062NA	bhr_ms_gene_ss_400k_final_withnullburden_pLoF_low0.0001_high0.001_group3	0.00112317	0.00038127	2.82871	1.3423	2.45204	1.16955	1.30485	0.654235	1.1296	0.401507	0.403743	2	0.103817	0.0460459	3.11e-06	8.77e-08	0.0605158	0.0416933	1.14607	0.0510908	-0.0026921	NA	3062	344790	0
3062NA	bhr_ms_gene_ss_400k_final_withnullburden_synonymous_low0.0001_high0.001_group3	6.03e-05	0.00052945	-2.13871	13.8456	5.00548	37.7427	5.33884	13.443	-2.44185	43.8782	-1.44708	2	2.3022	16.7815	3.22e-06	2.81e-08	0.0962939	0.0177739	1.1337	0.0136091	-0.0005412	NA	3062	344790	0
3062NA	bhr_ms_gene_ss_400k_final_withnullburden_pLoF_low0_high1e-05_group1	0.0101151	0.00070148	6.0761	0.463259	1.42219	0.172528	0.580887	0.137282	0.0485873	0.0905863	0.0130598	22	0.169072	0.0165833	3.2e-06	2.38e-08	0.0764987	0.0188831	1.20135	0.0204529	-0.0150841	NA	3062	344790	0
3062NA	bhr_ms_gene_ss_400k_final_withnullburden_pLoF_low1e-05_high0.0001_group2	0.00231747	0.00052428	2.80316	2.08275	3.50731	1.18229	2.0846	0.452856	0.28497	0.258158	0.0477233	0	NA	NA	3.17e-06	3.78e-08	0.0779332	0.0227487	1.11873	0.0267064	-0.0056854	NA	3062	344790	0
3063NA	bhr_ms_gene_ss_400k_final_withnullburden_missense-notbenign_low0.0001_high0.001_group3	9.31e-05	0.00040452	4.08302	138.365	21.14	1936.29	0.640286	124.448	-5.74937	727.56	-2.44225	0	NA	NA	3.24e-06	3.86e-08	0.10442	0.0218801	1.18078	0.0264135	-0.0010475	FEV1	3063	344790	1
3063NA	bhr_ms_gene_ss_400k_final_withnullburden_missense-benign_low0.0001_high0.001_group3	0.00031516	0.00043401	0.410372	4.34784	2.59809	4.89846	0.345167	3.31996	-0.265711	3.84447	1.91062	1	0.197801	0.276179	3.16e-06	3.42e-08	0.0803043	0.0206398	1.09862	0.0305741	-0.0008454	FEV1	3063	344790	1
3063NA	bhr_ms_gene_ss_400k_final_withnullburden_pLoF_low0.0001_high0.001_group3	0.0007868	0.00032368	4.04409	2.04392	2.04868	1.35716	1.51101	0.794214	1.09315	0.527598	0.296062	1	0.083214	0.047106	3.04e-06	8.29e-08	0.0413824	0.0418561	1.09882	0.0346037	-0.0026749	FEV1	3063	344790	1
3063NA	bhr_ms_gene_ss_400k_final_withnullburden_missense-benign_low0_high1e-05_group1	0.00019349	0.00041581	3.60974	9.90386	6.10556	15.9945	-4.33662	17.3997	-2.1842	10.8745	0.0759286	0	NA	NA	3.09e-06	1.75e-08	0.0595142	0.0155079	1.0763	0.0161686	0.0019419	FEV1	3063	344790	1
3063NA	bhr_ms_gene_ss_400k_final_withnullburden_synonymous_low1e-05_high0.0001_group2	-0.000149	0.00045805	3.42104	30.8392	-3.15428	36.1682	3.48153	29.9264	-12.0051	164.131	2.35168	0	NA	NA	3.11e-06	1.92e-08	0.0653595	0.0137275	1.08798	0.0172103	-0.0006525	FEV1	3063	344790	1
3063NA	bhr_ms_gene_ss_400k_final_withnullburden_pLoF_low0_high1e-05_group1	0.00833976	0.00067571	6.43903	0.467116	1.22243	0.171337	0.645502	0.145392	0.00371089	0.104378	0.018387	12	0.124045	0.0154991	3.17e-06	2.3e-08	0.0693839	0.0178884	1.20144	0.0147864	-0.0148017	FEV1	3063	344790	1
3063NA	bhr_ms_gene_ss_400k_final_withnullburden_synonymous_low0_high1e-05_group1	-0.000535	0.00037259	0.128933	1.43075	1.75923	1.54407	-0.140007	1.64002	2.34699	1.66529	0.176623	0	NA	NA	3.03e-06	1.43e-08	0.0426157	0.0126555	1.04535	0.0170676	0.00327367	FEV1	3063	344790	1
3063NA	bhr_ms_gene_ss_400k_final_withnullburden_missense-benign_low1e-05_high0.0001_group2	-0.000447	0.00040213	0.668222	1.66018	0.53687	1.38511	0.575815	1.67514	1.5361	1.76353	0.323217	0	NA	NA	3.14e-06	1.97e-08	0.075359	0.013075	1.06646	0.0146319	-0.0019013	FEV1	3063	344790	1
3063NA	bhr_ms_gene_ss_400k_final_withnullburden_missense-notbenign_low0_high1e-05_group1	0.00184833	0.0004218	2.03648	0.50939	1.43081	0.425312	0.306777	0.468748	0.263304	0.514234	0.679701	1	0.0352447	0.0167763	3.07e-06	1.71e-08	0.0523344	0.0142796	1.11226	0.029809	-0.0026299	FEV1	3063	344790	1
3063NA	bhr_ms_gene_ss_400k_final_withnullburden_missense-notbenign_low1e-05_high0.0001_group2	0.00113223	0.00047391	0.264418	0.884723	1.47092	0.84359	1.64013	0.740484	0.763236	0.633678	0.676156	1	0.071523	0.0395101	3.13e-06	2.31e-08	0.0691924	0.0157601	1.14131	0.020444	-0.0029313	FEV1	3063	344790	1
3063NA	bhr_ms_gene_ss_400k_final_withnullburden_synonymous_low0.0001_high0.001_group3	3.2e-05	0.00051911	4.73389	393.432	-27.4656	2598.64	15.9974	1254.49	-30.2123	2379.73	8.40916	0	NA	NA	3.18e-06	3.06e-08	0.0854434	0.0177812	1.11116	0.0138054	-0.0005476	FEV1	3063	344790	1
3063NA	bhr_ms_gene_ss_400k_final_withnullburden_pLoF_low1e-05_high0.0001_group2	0.00178882	0.00052894	2.97977	2.66704	4.14254	1.26708	2.45403	0.672453	-0.119264	0.3741	0.0442705	0	NA	NA	3.14e-06	4.02e-08	0.0721554	0.0235777	1.09394	0.0263881	-0.0054672	FEV1	3063	344790	1
30640NA	bhr_ms_gene_ss_400k_final_withnullburden_missense-benign_low0.0001_high0.001_group3	0.00138193	0.00053912	0.608856	1.24417	1.17169	1.5119	-0.290278	1.46772	1.19524	1.21653	2.40452	4	0.457625	0.176918	3.06e-06	4.19e-08	0.0844114	0.0262993	1.11234	0.022149	-4.81e-05	NA	30640	358310	0
30640NA	bhr_ms_gene_ss_400k_final_withnullburden_missense-notbenign_low0.0001_high0.001_group3	0.0009659	0.00052966	-1.86256	98.6385	1.48834	46.3062	0.438537	18.5536	0.400389	15.6501	3.77267	7	0.91668	0.47445	3.14e-06	6.26e-08	0.108122	0.0332943	1.13311	0.0204423	0.00056867	NA	30640	358310	0
30640NA	bhr_ms_gene_ss_400k_final_withnullburden_synonymous_low1e-05_high0.0001_group2	-0.0001024	0.00042802	-6.18991	195.418	0.905622	28.104	9.70481	237.986	-12.9901	385.273	2.72701	0	NA	NA	2.99e-06	1.83e-08	0.0661256	0.0142955	1.09685	0.0202037	-0.0001766	NA	30640	358310	0
30640NA	bhr_ms_gene_ss_400k_final_withnullburden_pLoF_low0_high1e-05_group1	0.00609292	0.00054606	1.36923	0.658504	2.67854	0.329353	0.520142	0.195919	0.317207	0.207302	0.677034	10	0.486657	0.0437619	3.03e-06	2.15e-08	0.0690752	0.0346005	1.15822	0.0219822	-0.002458	NA	30640	358310	0
30640NA	bhr_ms_gene_ss_400k_final_withnullburden_missense-notbenign_low1e-05_high0.0001_group2	0.00161078	0.00049723	0.215945	0.698953	1.3233	1.08618	0.121066	1.00725	0.386371	0.889952	3.11605	2	0.413321	0.128945	3e-06	2.48e-08	0.0658981	0.0184661	1.04408	0.0144981	-0.0003071	NA	30640	358310	0
30640NA	bhr_ms_gene_ss_400k_final_withnullburden_missense-benign_low1e-05_high0.0001_group2	0.00016121	0.00035423	1.47165	51.5772	-2.57505	104.664	5.02615	41.9461	4.37863	156.273	-3.73255	1	0.776553	1.64031	3.03e-06	2.28e-08	0.0802808	0.0154883	1.07324	0.0147885	0.00057813	NA	30640	358310	0
30640NA	bhr_ms_gene_ss_400k_final_withnullburden_synonymous_low0.0001_high0.001_group3	0.00079732	0.00045657	1.6372	99.2268	0.391016	23.662	0.289217	17.072	3.15738	71.9985	-0.666694	3	0.917904	0.50464	3.05e-06	4.23e-08	0.0839343	0.0398737	1.09988	0.0125839	0.00042647	NA	30640	358310	0
30640NA	bhr_ms_gene_ss_400k_final_withnullburden_missense-benign_low0_high1e-05_group1	0.00071593	0.0003998	-0.605613	1.27665	2.85699	1.71717	-0.129372	1.1056	4.36318	2.1132	-0.292069	0	NA	NA	2.96e-06	1.58e-08	0.0550019	0.013942	1.03813	0.0294511	-0.0012027	NA	30640	358310	0
30640NA	bhr_ms_gene_ss_400k_final_withnullburden_missense-notbenign_low0_high1e-05_group1	0.00091064	0.0003933	0.0951735	1.59933	1.30997	1.59977	1.71052	3.17701	-0.221397	2.58662	2.39033	3	0.548694	0.231633	3e-06	1.52e-08	0.0666169	0.0148765	1.12337	0.0202565	-0.0021126	NA	30640	358310	0
30640NA	bhr_ms_gene_ss_400k_final_withnullburden_pLoF_low0.0001_high0.001_group3	0.00121067	0.00033907	0.873704	10.0733	2.48725	22.9566	0.571118	5.1216	-0.168179	3.58139	1.97179	2	0.846046	0.223258	3.19e-06	8.57e-08	0.112351	0.0821072	1.1281	0.0597522	-0.0001674	NA	30640	358310	0
30640NA	bhr_ms_gene_ss_400k_final_withnullburden_synonymous_low0_high1e-05_group1	-0.0005266	0.00042755	-0.952403	1.90512	0.798294	1.32484	-1.00912	2.28412	2.43961	1.75816	0.814477	0	NA	NA	2.98e-06	1.65e-08	0.0661672	0.0124054	1.07	0.0248207	-0.0014152	NA	30640	358310	0
30640NA	bhr_ms_gene_ss_400k_final_withnullburden_pLoF_low1e-05_high0.0001_group2	0.0061229	0.00049621	3.10664	2.41662	7.17423	0.890348	0.19007	0.328061	0.28791	0.235253	0.49982	5	0.659535	0.0496192	2.99e-06	3.46e-08	0.056141	0.0857132	1.13851	0.0201886	-0.0016101	NA	30640	358310	0
30650NA	bhr_ms_gene_ss_400k_final_withnullburden_synonymous_low1e-05_high0.0001_group2	-0.0009615	0.00038004	1.45377	0.562971	0.307837	0.598115	1.44461	0.706562	-0.353011	0.869201	2.33852	1	-0.0900867	0.0509944	2.96e-06	1.79e-08	0.0587332	0.0143193	1.0558	0.016459	-0.000327	NA	30650	358740	0
30650NA	bhr_ms_gene_ss_400k_final_withnullburden_missense-notbenign_low0.0001_high0.001_group3	0.00063303	0.00044337	3.02498	2.97748	0.844062	1.45395	2.89401	2.38099	0.0629618	1.70191	-1.1054	2	0.204828	0.149082	3.1e-06	3.66e-08	0.0969141	0.0225712	1.16836	0.026412	0.00034927	NA	30650	358740	0
30650NA	bhr_ms_gene_ss_400k_final_withnullburden_synonymous_low0_high1e-05_group1	-0.0004825	0.00040952	2.16955	1.6728	1.33455	1.34651	-3.64678	4.5568	1.81177	1.80177	0.553697	0	NA	NA	2.9e-06	1.53e-08	0.0397492	0.0141709	1.05385	0.0164239	-0.000766	NA	30650	358740	0
30650NA	bhr_ms_gene_ss_400k_final_withnullburden_pLoF_low0_high1e-05_group1	0.00557791	0.00051677	2.75256	0.579821	1.64074	0.264457	1.22307	0.177473	0.161038	0.155899	0.380165	4	0.255935	0.0286568	2.93e-06	1.87e-08	0.0424777	0.0251466	1.14592	0.0232618	0.00263873	NA	30650	358740	0
30650NA	bhr_ms_gene_ss_400k_final_withnullburden_pLoF_low0.0001_high0.001_group3	0.00101309	0.00033835	1.1816	1.2243	3.64608	1.74794	0.608909	0.571581	0.661232	0.386002	1.07438	2	0.147129	0.0597741	2.98e-06	9.59e-08	0.0563729	0.0466066	1.21453	0.0299359	-5.11e-05	NA	30650	358740	0
30650NA	bhr_ms_gene_ss_400k_final_withnullburden_missense-notbenign_low1e-05_high0.0001_group2	0.00142087	0.00059627	-0.0088451	1.26095	-0.092439	1.32611	4.55368	2.73114	0.279082	1.19851	-0.0961465	1	0.588122	0.24432	3e-06	2.15e-08	0.0682679	0.022872	1.11958	0.0243648	0.00054292	NA	30650	358740	0
30650NA	bhr_ms_gene_ss_400k_final_withnullburden_missense-benign_low1e-05_high0.0001_group2	-0.0002477	0.00040825	6.19081	3.49695	6.95557	3.84629	-3.62932	2.28285	-0.175496	2.66593	-5.92638	1	-0.630787	1.09604	2.95e-06	1.99e-08	0.0544042	0.0161198	1.01217	0.0168364	0.00039716	NA	30650	358740	0
30650NA	bhr_ms_gene_ss_400k_final_withnullburden_missense-benign_low0.0001_high0.001_group3	-9.73e-05	0.0004354	4.12583	52.4161	1.07176	12.2455	-17.6953	283.116	16.2666	232.436	0.359479	0	NA	NA	3.03e-06	4.26e-08	0.0814886	0.0253971	1.10621	0.0249515	9.79e-05	NA	30650	358740	0
30650NA	bhr_ms_gene_ss_400k_final_withnullburden_pLoF_low1e-05_high0.0001_group2	0.00388658	0.00045578	1.19494	1.23495	2.08715	0.59066	1.57189	0.226663	0.61065	0.163783	0.703481	3	0.188053	0.0287642	2.86e-06	3.36e-08	0.0238116	0.0278737	1.0852	0.0200642	0.00121133	NA	30650	358740	0
30650NA	bhr_ms_gene_ss_400k_final_withnullburden_synonymous_low0.0001_high0.001_group3	0.00051522	0.00047066	2.35221	2.22894	0.463223	1.56334	3.00948	2.4651	-0.773243	2.83504	-0.113645	0	NA	NA	3e-06	3.09e-08	0.070517	0.0190748	1.10796	0.0222254	0.00032312	NA	30650	358740	0
30650NA	bhr_ms_gene_ss_400k_final_withnullburden_missense-notbenign_low0_high1e-05_group1	0.0024943	0.00040243	0.51247	0.798898	0.457468	0.647653	3.13907	0.824552	0.551643	0.940646	0.159952	3	0.611376	0.0950136	2.94e-06	1.45e-08	0.0491718	0.0306787	1.06849	0.020487	0.00020869	NA	30650	358740	0
30650NA	bhr_ms_gene_ss_400k_final_withnullburden_missense-benign_low0_high1e-05_group1	-0.0004296	0.00031975	0.801234	1.04024	1.29671	1.12599	-2.05163	1.45713	2.1467	1.12717	3.46157	1	-0.27366	0.233192	2.94e-06	1.64e-08	0.053564	0.0133534	1.07396	0.0196978	-0.000907	NA	30650	358740	0
30680NA	bhr_ms_gene_ss_400k_final_withnullburden_pLoF_low1e-05_high0.0001_group2	0.00260164	0.00054607	7.96784	3.00455	3.38256	0.878858	0.822227	0.354255	0.645531	0.250228	0.199789	3	0.214751	0.0508709	3.11e-06	4.07e-08	0.0261379	0.023679	1.03906	0.0138209	0.00027376	Calcium	30680	330860	1
30680NA	bhr_ms_gene_ss_400k_final_withnullburden_synonymous_low0_high1e-05_group1	-0.0008375	0.00042058	1.2784	0.757232	1.09086	0.849557	1.32158	1.02296	-1.16835	1.68744	0.386779	0	NA	NA	3.16e-06	1.52e-08	0.0440593	0.0149459	1.04183	0.0251256	-0.0010049	Calcium	30680	330860	1
30680NA	bhr_ms_gene_ss_400k_final_withnullburden_synonymous_low1e-05_high0.0001_group2	-0.000103	0.00047049	3.86123	87.6005	5.0369	100.64	0.738207	17.176	-6.28689	208.264	-0.113137	0	NA	NA	3.12e-06	1.57e-08	0.032164	0.0133433	1.03546	0.0214192	0.00067566	Calcium	30680	330860	1
30680NA	bhr_ms_gene_ss_400k_final_withnullburden_synonymous_low0.0001_high0.001_group3	-6.14e-05	0.0005038	-10.7229	1098.95	-10.8531	1074.4	-3.3486	363.345	34.7741	3123.01	0.37305	0	NA	NA	3.22e-06	3.17e-08	0.0595025	0.0193544	1.08013	0.0236147	-0.0003782	Calcium	30680	330860	1
30680NA	bhr_ms_gene_ss_400k_final_withnullburden_missense-notbenign_low0_high1e-05_group1	0.00132994	0.0003422	0.214849	1.09318	3.06711	1.18735	-0.144452	1.11366	0.429827	1.24488	1.25629	4	0.458975	0.117791	3.17e-06	1.46e-08	0.043208	0.0129747	1.10496	0.024036	-0.0007178	Calcium	30680	330860	1
30680NA	bhr_ms_gene_ss_400k_final_withnullburden_missense-benign_low0_high1e-05_group1	0.0004239	0.00045333	3.12462	3.14964	0.36021	1.84043	0.132748	2.446	-2.07013	3.99975	0.555344	0	NA	NA	3.17e-06	1.74e-08	0.0465186	0.0123089	1.06969	0.0180935	-0.0006126	Calcium	30680	330860	1
30680NA	bhr_ms_gene_ss_400k_final_withnullburden_missense-notbenign_low0.0001_high0.001_group3	0.00071106	0.00041632	-0.110691	3.83067	4.25303	6.98557	1.74689	3.89411	-0.152982	4.37145	-0.627556	4	0.610174	0.342653	3.27e-06	4.25e-08	0.0731122	0.0250932	1.10751	0.0284082	-0.0002605	Calcium	30680	330860	1
30680NA	bhr_ms_gene_ss_400k_final_withnullburden_pLoF_low0_high1e-05_group1	0.00401448	0.00050908	2.60622	0.666239	2.76241	0.38778	0.526375	0.262459	0.12814	0.238734	0.259415	7	0.279062	0.0401891	3.16e-06	2.03e-08	0.0385615	0.016944	1.10895	0.0155785	-0.0003016	Calcium	30680	330860	1
30680NA	bhr_ms_gene_ss_400k_final_withnullburden_missense-benign_low0.0001_high0.001_group3	3.83e-05	0.00049199	2.88426	84.1409	21.5703	462.226	-11.8301	405.57	-6.07768	109.509	-1.87065	1	1.87352	20.6535	3.19e-06	3.51e-08	0.0509994	0.0213174	1.06573	0.0252953	-0.0005686	Calcium	30680	330860	1
30680NA	bhr_ms_gene_ss_400k_final_withnullburden_pLoF_low0.0001_high0.001_group3	0.00085732	0.00035711	1.53953	2.28027	0.902949	1.61755	2.14159	1.01024	0.300032	0.640564	1.06205	2	0.153907	0.0748314	3.26e-06	9.28e-08	0.0673872	0.046269	1.11797	0.0435405	-0.000786	Calcium	30680	330860	1
30680NA	bhr_ms_gene_ss_400k_final_withnullburden_missense-notbenign_low1e-05_high0.0001_group2	0.00057771	0.0004058	-0.449494	3.54649	2.50709	2.81973	0.738247	2.95848	2.38376	4.22405	-0.688586	3	0.520069	0.353896	3.18e-06	2.22e-08	0.0490589	0.0163627	1.03931	0.0150344	0.00081968	Calcium	30680	330860	1
30680NA	bhr_ms_gene_ss_400k_final_withnullburden_missense-benign_low1e-05_high0.0001_group2	-0.000146	0.00048202	2.47794	7.66128	7.47661	28.8025	2.05241	8.356	1.52762	6.69586	-1.87572	0	NA	NA	3.15e-06	2e-08	0.0397188	0.0155107	1.06993	0.0222233	0.00034643	Calcium	30680	330860	1
30690NA	bhr_ms_gene_ss_400k_final_withnullburden_pLoF_low1e-05_high0.0001_group2	0.00614252	0.00048834	2.86165	2.01905	6.55507	0.900656	0.32892	0.301344	0.387957	0.2129	0.478572	7	0.617928	0.0461847	2.91e-06	3.75e-08	0.0391208	0.0810426	1.15445	0.0281278	-0.0021993	NA	30690	360000	0
30690NA	bhr_ms_gene_ss_400k_final_withnullburden_missense-notbenign_low0_high1e-05_group1	0.00191186	0.00042275	0.400013	0.564975	1.11346	0.625224	1.91279	0.734397	0.328509	0.877772	1.28928	5	0.411541	0.0922754	2.91e-06	1.64e-08	0.0440053	0.0163602	1.10492	0.0255101	-0.0020452	NA	30690	360000	0
30690NA	bhr_ms_gene_ss_400k_final_withnullburden_synonymous_low0_high1e-05_group1	-0.0008017	0.00042494	0.250362	0.788935	1.59057	0.911039	0.0897512	1.1493	0.669502	1.13284	0.43957	0	NA	NA	2.91e-06	1.67e-08	0.0457167	0.0133893	1.01932	0.0173728	-0.0002283	NA	30690	360000	0
30690NA	bhr_ms_gene_ss_400k_final_withnullburden_synonymous_low1e-05_high0.0001_group2	-9.16e-05	0.00037582	1.2261	19.9499	-0.155616	34.2856	4.67569	65.6416	-13.1985	207.433	2.18923	0	NA	NA	2.93e-06	1.94e-08	0.0518783	0.01476	1.07241	0.0257782	-0.000225	NA	30690	360000	0
30690NA	bhr_ms_gene_ss_400k_final_withnullburden_pLoF_low0_high1e-05_group1	0.00708928	0.00061962	1.41794	0.612828	2.64943	0.269876	0.623051	0.1868	0.344606	0.176846	0.517485	11	0.480072	0.0421246	2.93e-06	2.03e-08	0.0453202	0.042263	1.09202	0.0217103	-0.0055892	NA	30690	360000	0
30690NA	bhr_ms_gene_ss_400k_final_withnullburden_synonymous_low0.0001_high0.001_group3	-0.0001415	0.00046407	-6.74894	3.70808	-1.72745	1.8395	3.70986	1.69497	-8.14474	2.37113	23.7807	2	-2.1033	7.54689	2.98e-06	3.49e-08	0.0656532	0.0255382	1.08987	0.0212835	0.00021727	NA	30690	360000	0
30690NA	bhr_ms_gene_ss_400k_final_withnullburden_missense-benign_low0_high1e-05_group1	0.0006758	0.00041495	0.0614656	1.238	1.77973	1.38605	-0.433706	1.24599	5.61547	3.04288	-0.377751	0	NA	NA	2.88e-06	1.5e-08	0.0334345	0.013185	1.0548	0.0178815	-0.0009664	NA	30690	360000	0
30690NA	bhr_ms_gene_ss_400k_final_withnullburden_missense-notbenign_low0.0001_high0.001_group3	0.00126021	0.00054309	0.617164	38.503	1.59035	24.7862	1.43823	26.2343	-0.194946	39.8973	1.63707	9	0.941849	0.381479	3.03e-06	4.19e-08	0.078144	0.0252406	1.10226	0.0274667	0.00018968	NA	30690	360000	0
30690NA	bhr_ms_gene_ss_400k_final_withnullburden_missense-benign_low1e-05_high0.0001_group2	-0.000189	0.00035428	-0.817777	3.85217	-1.06042	3.55725	2.70917	4.40866	1.86893	2.63955	2.79774	1	-0.3285	0.661492	2.94e-06	1.95e-08	0.0551138	0.0151916	1.02922	0.0184549	5.95e-05	NA	30690	360000	0
30690NA	bhr_ms_gene_ss_400k_final_withnullburden_missense-benign_low0.0001_high0.001_group3	0.00111411	0.00074166	0.0197338	2.22994	2.10058	3.81471	-1.13402	5.20133	1.58815	2.34645	2.48225	4	0.54255	0.353619	2.97e-06	3.86e-08	0.062677	0.0230013	1.07424	0.0228821	-0.0003313	NA	30690	360000	0
30690NA	bhr_ms_gene_ss_400k_final_withnullburden_pLoF_low0.0001_high0.001_group3	0.00185614	0.00033872	1.56524	3.37056	1.01907	2.5156	0.746388	1.50876	0.137528	0.64718	1.77989	2	0.715246	0.122649	3e-06	8.72e-08	0.0633872	0.102045	1.03577	0.024162	-0.0011592	NA	30690	360000	0
30690NA	bhr_ms_gene_ss_400k_final_withnullburden_missense-notbenign_low1e-05_high0.0001_group2	0.00179383	0.00042549	0.289279	0.717187	1.2461	0.815616	0.663407	0.774847	0.639411	0.757675	2.21382	5	0.463735	0.109561	2.94e-06	2.33e-08	0.0532546	0.0176857	1.08027	0.0177075	-0.0012921	NA	30690	360000	0
30730NA	bhr_ms_gene_ss_400k_final_withnullburden_synonymous_low1e-05_high0.0001_group2	-0.0002509	0.00036591	2.99056	4.00548	0.82144	2.44083	1.54694	3.11545	-4.6747	10.6368	0.615178	0	NA	NA	3.04e-06	1.92e-08	0.0836961	0.0151773	1.06148	0.0141583	0.00025061	NA	30730	359810	0
30730NA	bhr_ms_gene_ss_400k_final_withnullburden_pLoF_low1e-05_high0.0001_group2	0.00248474	0.00043554	3.44908	1.738	2.41255	0.895343	0.874321	0.346673	0.840643	0.257816	0.203531	0	NA	NA	2.99e-06	3.23e-08	0.0653198	0.0212462	1.12416	0.0298146	0.00369019	NA	30730	359810	0
30730NA	bhr_ms_gene_ss_400k_final_withnullburden_missense-notbenign_low0_high1e-05_group1	0.00213432	0.00040272	1.13359	0.825031	0.73853	0.669667	2.90422	0.833704	0.0758578	0.961237	-0.294644	2	0.50751	0.0953753	3.02e-06	1.76e-08	0.0757247	0.0251006	1.10658	0.0237586	-0.0015383	NA	30730	359810	0
30730NA	bhr_ms_gene_ss_400k_final_withnullburden_synonymous_low0_high1e-05_group1	2.19e-05	0.00043657	72.0029	4506.08	-13.5023	850.86	-65.0162	4580.64	57.9484	3549.25	-11.2932	0	NA	NA	2.98e-06	1.63e-08	0.0651464	0.01144	1.07474	0.0203919	-0.0047878	NA	30730	359810	0
30730NA	bhr_ms_gene_ss_400k_final_withnullburden_missense-notbenign_low0.0001_high0.001_group3	0.00335547	0.0004705	0.215549	1.42217	0.386287	1.44227	3.7166	1.23955	0.0128027	1.64059	0.495935	2	0.808853	0.105568	3.09e-06	3.5e-08	0.0906443	0.0716048	1.15477	0.0370502	0.00090937	NA	30730	359810	0
30730NA	bhr_ms_gene_ss_400k_final_withnullburden_pLoF_low0_high1e-05_group1	0.0055747	0.00053509	2.17354	0.49325	1.74472	0.267878	1.03292	0.170049	0.537837	0.161925	0.293693	5	0.143722	0.0202031	3e-06	1.91e-08	0.0640473	0.0172975	1.16382	0.0258847	0.00236997	NA	30730	359810	0
30730NA	bhr_ms_gene_ss_400k_final_withnullburden_synonymous_low0.0001_high0.001_group3	0.00075029	0.00046871	1.84495	1.21056	1.52431	1.22725	0.643845	1.25749	-2.32581	2.72453	3.20414	1	0.0891043	0.0651526	3.07e-06	3.19e-08	0.0931825	0.0180732	1.12325	0.0227574	0.00096556	NA	30730	359810	0
30730NA	bhr_ms_gene_ss_400k_final_withnullburden_pLoF_low0.0001_high0.001_group3	0.0011485	0.00037555	1.8152	1.9959	1.19907	1.56589	1.40488	0.612504	1.25949	0.469408	0.510395	5	0.328439	0.110897	3.21e-06	1.08e-07	0.121884	0.0508998	1.25038	0.0351489	0.00102979	NA	30730	359810	0
30730NA	bhr_ms_gene_ss_400k_final_withnullburden_missense-benign_low0_high1e-05_group1	0.00020373	0.00033886	-4.40017	501.389	2.34071	296.518	5.20171	42.5326	-0.503028	54.1699	3.43493	1	1.13231	1.81248	3.03e-06	1.61e-08	0.0812937	0.0147924	1.11505	0.0202946	-0.0037957	NA	30730	359810	0
30730NA	bhr_ms_gene_ss_400k_final_withnullburden_missense-benign_low1e-05_high0.0001_group2	0.00017084	0.00035137	-0.197974	1.11893	-4.61884	0.866633	16.4479	0.940761	-3.05889	1.23327	-4.43598	1	5.01648	9.87171	3.05e-06	1.75e-08	0.0885686	0.021896	1.05742	0.020165	0.00075679	NA	30730	359810	0
30730NA	bhr_ms_gene_ss_400k_final_withnullburden_missense-benign_low0.0001_high0.001_group3	0.00103683	0.00045746	1.31051	45.0963	-0.971842	27.3061	5.8783	19.9644	-0.166592	6.94579	-1.27076	2	1.12568	0.476066	3.11e-06	3.58e-08	0.10165	0.0373787	1.1436	0.0205769	0.00049198	NA	30730	359810	0
30730NA	bhr_ms_gene_ss_400k_final_withnullburden_missense-notbenign_low1e-05_high0.0001_group2	0.0025755	0.00045183	0.00177469	1.96979	0.357032	1.95221	3.77554	2.02012	-0.114122	2.56397	0.72625	4	0.828373	0.135874	3.02e-06	2.1e-08	0.0744468	0.0389328	1.11333	0.0174156	0.00100877	NA	30730	359810	0
30740NA	bhr_ms_gene_ss_400k_final_withnullburden_synonymous_low0.0001_high0.001_group3	0.00095809	0.00056508	0.654542	0.863278	0.336987	0.819277	0.51552	1.03204	0.90283	1.09908	0.503958	0	NA	NA	3.09e-06	3.25e-08	0.0212557	0.0175264	1.03633	0.0223722	0.00049954	NA	30740	330620	0
30740NA	bhr_ms_gene_ss_400k_final_withnullburden_pLoF_low0.0001_high0.001_group3	0.00022755	0.00033727	2.63686	7.19614	2.88302	7.53545	2.72443	3.94258	-0.185291	2.74027	0.341631	0	NA	NA	3.01e-06	9.71e-08	-0.0055402	0.0483727	1.01691	0.0396109	-0.0003752	NA	30740	330620	0
30740NA	bhr_ms_gene_ss_400k_final_withnullburden_missense-benign_low0_high1e-05_group1	-6.54e-05	0.00042065	0.794081	31.7588	-5.47144	264.839	-3.32211	208.392	13.9763	502.738	0.115264	0	NA	NA	3.1e-06	1.37e-08	0.0225314	0.0140387	1.04387	0.0171906	9.73e-05	NA	30740	330620	0
30740NA	bhr_ms_gene_ss_400k_final_withnullburden_missense-notbenign_low1e-05_high0.0001_group2	-0.0002742	0.00038322	2.01448	2.93326	1.05939	2.49562	0.0214053	2.697	2.45767	2.88311	-0.107429	0	NA	NA	3.14e-06	2.28e-08	0.0356641	0.0169006	1.05244	0.0175065	0.00033432	NA	30740	330620	0
30740NA	bhr_ms_gene_ss_400k_final_withnullburden_synonymous_low0_high1e-05_group1	-0.0006688	0.0004556	0.323746	1.11281	1.61845	1.14591	1.17212	1.16796	0.631445	1.42837	0.208882	0	NA	NA	3.1e-06	1.5e-08	0.0232549	0.0128692	1.01797	0.0211349	0.0007695	NA	30740	330620	0
30740NA	bhr_ms_gene_ss_400k_final_withnullburden_synonymous_low1e-05_high0.0001_group2	7.9e-05	0.00042693	-3.16871	509.236	-2.92583	374.554	-3.89393	496.616	4.1414	469.548	2.46844	0	NA	NA	3.13e-06	1.92e-08	0.0345888	0.0132038	1.03709	0.0307853	0.00063452	NA	30740	330620	0
30740NA	bhr_ms_gene_ss_400k_final_withnullburden_pLoF_low1e-05_high0.0001_group2	0.00142188	0.00051861	5.52159	2.91582	1.129	1.44089	1.68549	0.649772	0.26563	0.395345	0.263448	0	NA	NA	3.11e-06	3.91e-08	0.0257644	0.0212694	1.04209	0.0268502	0.00100955	NA	30740	330620	0
30740NA	bhr_ms_gene_ss_400k_final_withnullburden_missense-notbenign_low0_high1e-05_group1	0.00045852	0.00037773	6.8041	6.86576	2.42202	2.07237	1.39158	2.17652	-3.21091	4.81431	-5.10218	1	0.156934	0.1385	3.12e-06	1.55e-08	0.0301781	0.0135666	1.0767	0.0194582	0.00148149	NA	30740	330620	0
30740NA	bhr_ms_gene_ss_400k_final_withnullburden_missense-notbenign_low0.0001_high0.001_group3	-0.0008967	0.00044671	0.084794	1.40047	0.664793	0.885089	2.10579	0.902314	1.94693	0.946201	-0.043759	0	NA	NA	3.19e-06	3.79e-08	0.0539582	0.0256898	1.03621	0.0148804	0.00040659	NA	30740	330620	0
30740NA	bhr_ms_gene_ss_400k_final_withnullburden_missense-benign_low0.0001_high0.001_group3	0.00045993	0.00045921	2.35226	3.09339	2.03193	2.65833	0.503717	1.80966	-0.345273	3.31362	0.526287	1	0.149423	0.156396	3.08e-06	3.02e-08	0.0187817	0.0192109	1.05351	0.0181043	-0.0003164	NA	30740	330620	0
30740NA	bhr_ms_gene_ss_400k_final_withnullburden_pLoF_low0_high1e-05_group1	0.00297178	0.000544	3.92063	1.04539	2.16474	0.375007	0.016295	0.350397	0.573867	0.302009	0.291165	4	0.222791	0.0464571	3.14e-06	1.95e-08	0.0352188	0.0155826	1.09668	0.023467	0.00288875	NA	30740	330620	0
30740NA	bhr_ms_gene_ss_400k_final_withnullburden_missense-benign_low1e-05_high0.0001_group2	-0.0004343	0.00041834	5.33294	4.46947	1.3636	1.74896	2.3268	2.02503	0.122774	1.80431	-0.902483	0	NA	NA	3.11e-06	1.91e-08	0.0279379	0.015484	0.994801	0.0219313	0.0001786	NA	30740	330620	0
30750NA	bhr_ms_gene_ss_400k_final_withnullburden_missense-notbenign_low1e-05_high0.0001_group2	0.00145655	0.00040784	-0.283995	1.84661	0.733717	1.17145	1.46167	1.16285	1.8371	1.55384	1.00398	7	0.622681	0.166821	3.04e-06	1.97e-08	0.0820835	0.017216	1.13699	0.0290459	0.000464	HbA1c	30750	360060	1
30750NA	bhr_ms_gene_ss_400k_final_withnullburden_missense-benign_low0.0001_high0.001_group3	0.00023983	0.00048334	-6.15022	92.541	-1.40641	25.883	2.44648	31.2558	10.7092	100.383	-1.39316	2	0.645302	1.2394	3.13e-06	2.93e-08	0.111814	0.0184604	1.13531	0.0167445	0.00035992	HbA1c	30750	360060	1
30750NA	bhr_ms_gene_ss_400k_final_withnullburden_missense-notbenign_low0_high1e-05_group1	0.00258009	0.00049321	0.952435	0.437318	2.13915	0.439735	1.15412	0.532698	0.282012	0.413628	-0.0178	4	0.259787	0.0548806	3.02e-06	1.55e-08	0.0745004	0.0144117	1.12363	0.0257174	0.00052716	HbA1c	30750	360060	1
30750NA	bhr_ms_gene_ss_400k_final_withnullburden_pLoF_low0.0001_high0.001_group3	0.00109426	0.00036175	1.10573	2.03487	9.20458	2.84576	0.986281	1.09018	-0.199145	0.932564	0.878287	3	0.473824	0.155614	3.06e-06	8.97e-08	0.0845569	0.0502376	1.12027	0.0586105	0.00192521	HbA1c	30750	360060	1
30750NA	bhr_ms_gene_ss_400k_final_withnullburden_synonymous_low0.0001_high0.001_group3	0.00083613	0.00049344	1.9404	1.08152	-0.591195	1.22147	-0.366797	1.21179	0.39918	1.33127	0.671721	0	NA	NA	3.06e-06	3.22e-08	0.0893864	0.0191045	1.12498	0.0180432	0.00093659	HbA1c	30750	360060	1
30750NA	bhr_ms_gene_ss_400k_final_withnullburden_missense-benign_low0_high1e-05_group1	0.00015778	0.00043795	9.80496	70.3573	0.749985	8.96629	-0.397604	7.36514	2.28284	11.144	-1.78315	0	NA	NA	3.02e-06	1.58e-08	0.0782537	0.0130333	1.12428	0.0209134	-6.9e-05	HbA1c	30750	360060	1
30750NA	bhr_ms_gene_ss_400k_final_withnullburden_synonymous_low1e-05_high0.0001_group2	0.00036674	0.00047493	-0.18663	8.11125	3.91823	7.92883	1.89998	4.96991	0.185432	3.45689	-0.258428	0	NA	NA	3.01e-06	1.88e-08	0.077615	0.0142801	1.1129	0.0187916	0.00110341	HbA1c	30750	360060	1
30750NA	bhr_ms_gene_ss_400k_final_withnullburden_pLoF_low1e-05_high0.0001_group2	0.00364081	0.00050901	6.35568	1.71301	2.64132	0.596232	0.979408	0.267817	0.453102	0.188775	0.652926	5	0.129473	0.0251374	2.95e-06	3.61e-08	0.0517753	0.0219287	1.15854	0.0253367	0.00207355	HbA1c	30750	360060	1
30750NA	bhr_ms_gene_ss_400k_final_withnullburden_missense-notbenign_low0.0001_high0.001_group3	0.00214285	0.00051907	1.47661	1.08038	0.898083	0.622209	1.29273	0.783604	0.524073	0.657087	0.996843	8	0.438761	0.105876	3.08e-06	3.84e-08	0.093697	0.02441	1.0986	0.0172423	-0.0001733	HbA1c	30750	360060	1
30750NA	bhr_ms_gene_ss_400k_final_withnullburden_missense-benign_low1e-05_high0.0001_group2	-0.0002169	0.00039651	3.69274	3.6156	0.484864	2.8392	1.3148	2.69385	-0.944765	2.91602	0.27952	1	-0.29446	0.576285	3.02e-06	1.77e-08	0.0815683	0.0127602	1.08314	0.0183026	0.00030932	HbA1c	30750	360060	1
30750NA	bhr_ms_gene_ss_400k_final_withnullburden_pLoF_low0_high1e-05_group1	0.00744669	0.00067242	3.97135	0.552985	1.84396	0.234764	0.574363	0.158903	0.302535	0.131675	0.238763	11	0.254678	0.0269468	3.04e-06	2.18e-08	0.0748225	0.0171131	1.20956	0.020778	0.0058283	HbA1c	30750	360060	1
30750NA	bhr_ms_gene_ss_400k_final_withnullburden_synonymous_low0_high1e-05_group1	0.00048997	0.00045617	0.298478	1.40137	0.929635	1.7147	1.97857	1.99363	0.997701	1.87682	0.147754	0	NA	NA	3e-06	1.4e-08	0.0743389	0.0128924	1.12188	0.016765	-0.0005669	HbA1c	30750	360060	1
30760NA	bhr_ms_gene_ss_400k_final_withnullburden_missense-notbenign_low1e-05_high0.0001_group2	0.00353687	0.00046209	0.45578	2.26142	2.03891	1.42145	1.72169	1.36803	0.165454	1.6294	0.442755	6	0.854151	0.100919	3.38e-06	2.49e-08	0.0966585	0.0397417	1.13032	0.0218316	-0.0026645	NA	30760	330840	0
30760NA	bhr_ms_gene_ss_400k_final_withnullburden_missense-benign_low0_high1e-05_group1	0.00034941	0.00037674	-0.948864	4.02574	2.99664	3.42594	-1.00765	3.90611	0.981944	3.3333	3.65281	1	0.232537	0.255738	3.29e-06	1.9e-08	0.0806937	0.0146789	1.10894	0.0171102	0.00208592	NA	30760	330840	0
30760NA	bhr_ms_gene_ss_400k_final_withnullburden_pLoF_low1e-05_high0.0001_group2	0.00439282	0.00055805	5.80108	3.33052	2.79224	0.856837	0.659571	0.406379	0.298502	0.255763	1.06879	9	0.516007	0.0646992	3.3e-06	3.45e-08	0.0737616	0.031415	1.17094	0.0229626	-0.0028026	NA	30760	330840	0
30760NA	bhr_ms_gene_ss_400k_final_withnullburden_pLoF_low0.0001_high0.001_group3	0.00330897	0.00037621	1.55382	1.35756	0.158028	0.730079	1.43016	0.432615	0.626003	0.308637	1.19485	12	0.636126	0.0666385	3.24e-06	9.63e-08	0.0527456	0.0539784	1.20102	0.0478913	-0.0019508	NA	30760	330840	0
30760NA	bhr_ms_gene_ss_400k_final_withnullburden_synonymous_low1e-05_high0.0001_group2	7.14e-05	0.00048083	-19.604	1569.42	3.08846	194.717	11.3465	705.718	21.5563	1684.07	-1.02422	0	NA	NA	3.35e-06	2.09e-08	0.0956522	0.0140516	1.10703	0.023773	-0.0007721	NA	30760	330840	0
30760NA	bhr_ms_gene_ss_400k_final_withnullburden_missense-benign_low0.0001_high0.001_group3	0.0002288	0.00050713	1.70428	13.1487	5.98645	102.422	-1.94881	36.6727	2.73042	11.57	-3.86186	4	1.37679	2.73365	3.45e-06	4.55e-08	0.120535	0.023283	1.15115	0.0228452	-0.0008557	NA	30760	330840	0
30760NA	bhr_ms_gene_ss_400k_final_withnullburden_missense-notbenign_low0.0001_high0.001_group3	0.00398075	0.00050341	0.637921	2.29471	1.87111	1.47228	1.82807	1.22501	0.173946	1.56937	0.559438	8	0.832162	0.0958435	3.49e-06	4.06e-08	0.121084	0.0424999	1.16664	0.025543	-0.0010772	NA	30760	330840	0
30760NA	bhr_ms_gene_ss_400k_final_withnullburden_missense-benign_low1e-05_high0.0001_group2	-0.0006594	0.000436	0.176611	1.05805	0.360425	0.819368	-0.776819	1.48899	2.69697	1.09611	3.01359	1	-0.240267	0.181698	3.34e-06	1.96e-08	0.0958685	0.0157471	1.08726	0.0211139	-0.00142	NA	30760	330840	0
30760NA	bhr_ms_gene_ss_400k_final_withnullburden_synonymous_low0.0001_high0.001_group3	0.00056321	0.00047611	-0.0009713	3.82653	4.13774	7.02898	0.789307	3.58457	0.397432	3.80067	-1.02202	2	0.513324	0.42493	3.41e-06	3.35e-08	0.109925	0.0184973	1.16922	0.0216517	-0.0006673	NA	30760	330840	0
30760NA	bhr_ms_gene_ss_400k_final_withnullburden_missense-notbenign_low0_high1e-05_group1	0.00352095	0.00054271	0.458523	0.747619	1.68407	0.915369	2.09787	0.643165	0.340115	0.981911	0.032534	6	0.672378	0.0988658	3.33e-06	1.95e-08	0.0845134	0.0293051	1.1725	0.0274074	-0.000805	NA	30760	330840	0
30760NA	bhr_ms_gene_ss_400k_final_withnullburden_synonymous_low0_high1e-05_group1	-0.0001895	0.00044583	0.489793	3.23638	1.2888	4.30184	2.89859	6.4921	-3.80272	16.7477	0.697781	0	NA	NA	3.31e-06	1.71e-08	0.0866195	0.0120534	1.11777	0.0233182	0.0046845	NA	30760	330840	0
30760NA	bhr_ms_gene_ss_400k_final_withnullburden_pLoF_low0_high1e-05_group1	0.00909982	0.00081023	2.65103	0.554341	1.38131	0.267464	1.1155	0.143092	0.34141	0.14222	0.57667	11	0.306576	0.0301706	3.31e-06	2.34e-08	0.0736529	0.0292498	1.24753	0.0253202	-0.0081879	NA	30760	330840	0
30770NA	bhr_ms_gene_ss_400k_final_withnullburden_missense-benign_low0_high1e-05_group1	0.00058001	0.00045524	1.27163	1.28196	1.1774	1.33419	0.117483	1.59711	2.13341	1.66382	0.0180525	0	NA	NA	2.98e-06	1.49e-08	0.0606952	0.0137559	1.12054	0.0242736	0.00149153	IGF-1	30770	358140	1
30770NA	bhr_ms_gene_ss_400k_final_withnullburden_synonymous_low0.0001_high0.001_group3	0.00038802	0.00047028	3.09991	4.22874	0.155578	2.59246	2.98374	5.12529	-0.319594	4.20055	-1.85122	1	0.234086	0.286712	3.11e-06	3.3e-08	0.0992817	0.0199764	1.1349	0.0216065	-0.0001572	IGF-1	30770	358140	1
30770NA	bhr_ms_gene_ss_400k_final_withnullburden_pLoF_low0_high1e-05_group1	0.0068281	0.00057534	4.18176	0.480459	1.82408	0.220356	0.45699	0.13616	0.487671	0.168864	0.0722373	9	0.14332	0.0179748	3.01e-06	2.03e-08	0.061289	0.0151875	1.18687	0.0222852	-0.0039745	IGF-1	30770	358140	1
30770NA	bhr_ms_gene_ss_400k_final_withnullburden_pLoF_low0.0001_high0.001_group3	0.00041249	0.00035441	1.88253	4.9353	1.85103	3.33405	3.17911	2.24027	0.933717	1.03379	-0.0783346	1	0.17165	0.156804	3.15e-06	9.42e-08	0.107097	0.0460416	1.20135	0.0433803	-0.0002437	IGF-1	30770	358140	1
30770NA	bhr_ms_gene_ss_400k_final_withnullburden_missense-notbenign_low1e-05_high0.0001_group2	0.00218101	0.00051824	1.04424	1.42066	0.852346	1.00087	0.209301	0.986628	0.455168	0.997898	2.68597	5	0.661936	0.151968	3.06e-06	2.06e-08	0.0825913	0.0304318	1.12734	0.0199568	-0.000504	IGF-1	30770	358140	1
30770NA	bhr_ms_gene_ss_400k_final_withnullburden_synonymous_low0_high1e-05_group1	0.00067392	0.00041158	0.885177	1.33078	0.321227	1.1505	0.291742	1.23697	1.36042	1.52567	0.406734	0	NA	NA	2.96e-06	1.4e-08	0.0538709	0.0126219	1.08466	0.0227111	0.00136918	IGF-1	30770	358140	1
30770NA	bhr_ms_gene_ss_400k_final_withnullburden_missense-benign_low1e-05_high0.0001_group2	0.00133386	0.00045068	0.229637	0.656412	0.415941	0.664301	0.974411	0.672295	1.69578	0.882919	1.90221	3	0.161743	0.0623708	3e-06	1.92e-08	0.0670594	0.0144608	1.12066	0.0147568	-0.0006212	IGF-1	30770	358140	1
30770NA	bhr_ms_gene_ss_400k_final_withnullburden_missense-notbenign_low0.0001_high0.001_group3	0.00105956	0.00047888	3.04956	3.2271	0.898321	1.55366	-0.480388	2.03496	0.246637	1.54103	1.94432	3	0.473878	0.212018	3.23e-06	4.56e-08	0.129903	0.0288897	1.14348	0.0251858	-0.0002488	IGF-1	30770	358140	1
30770NA	bhr_ms_gene_ss_400k_final_withnullburden_synonymous_low1e-05_high0.0001_group2	-0.0007042	0.00042573	1.2165	0.734536	2.56928	1.44115	-0.74529	1.4871	1.22409	1.25227	0.0409226	0	NA	NA	3.03e-06	1.86e-08	0.0777966	0.0146117	1.06141	0.0135708	-7.65e-05	IGF-1	30770	358140	1
30770NA	bhr_ms_gene_ss_400k_final_withnullburden_pLoF_low1e-05_high0.0001_group2	0.00261214	0.00054523	2.45166	1.69638	3.77268	1.03038	1.40385	0.408879	0.461607	0.266324	0.413016	3	0.105	0.0292547	3.02e-06	3.74e-08	0.0699018	0.0216636	1.12695	0.0307347	-0.0021532	IGF-1	30770	358140	1
30770NA	bhr_ms_gene_ss_400k_final_withnullburden_missense-notbenign_low0_high1e-05_group1	0.00156438	0.00047839	1.88301	0.755135	1.19499	0.604829	0.439799	0.703579	-0.416839	0.980722	1.9234	3	0.232941	0.0769815	3.01e-06	2.07e-08	0.0705446	0.0165895	1.07538	0.0176851	-0.0006458	IGF-1	30770	358140	1
30770NA	bhr_ms_gene_ss_400k_final_withnullburden_missense-benign_low0.0001_high0.001_group3	0.00111604	0.000402	1.64371	0.90044	-0.0311122	0.760605	1.45249	0.845743	0.944176	0.901422	1.07447	1	0.0684956	0.0353157	3.06e-06	3e-08	0.0829064	0.0185569	1.13992	0.0195433	7.22e-05	IGF-1	30770	358140	1
30780NA	bhr_ms_gene_ss_400k_final_withnullburden_missense-notbenign_low1e-05_high0.0001_group2	0.00124492	0.0004124	-0.127067	1.27116	0.967619	1.69249	0.0124432	1.57883	0.653479	1.45754	3.66759	3	0.571975	0.185245	2.95e-06	2.25e-08	0.0532986	0.0173948	1.07447	0.0174219	-0.0006975	LDL	30780	359350	1
30780NA	bhr_ms_gene_ss_400k_final_withnullburden_missense-notbenign_low0.0001_high0.001_group3	0.00113932	0.00047002	-0.0167614	3.1369	1.1255	3.22722	0.720182	2.36518	0.132865	3.68345	2.8317	6	0.73917	0.290791	3.03e-06	4.51e-08	0.0791585	0.0271468	1.08898	0.0181683	0.00038408	LDL	30780	359350	1
30780NA	bhr_ms_gene_ss_400k_final_withnullburden_missense-benign_low0_high1e-05_group1	0.00045281	0.00037287	-1.40095	2.89257	3.09461	2.97614	-0.419287	1.72573	6.93882	5.2677	-0.582949	0	NA	NA	2.92e-06	1.54e-08	0.0457835	0.0132379	1.02502	0.0205663	-0.0009595	LDL	30780	359350	1
30780NA	bhr_ms_gene_ss_400k_final_withnullburden_missense-notbenign_low0_high1e-05_group1	0.00119621	0.00040845	0.252303	0.952119	1.12441	1.05604	1.78601	1.75442	-0.334957	1.86196	2.48271	4	0.498827	0.167518	2.92e-06	1.6e-08	0.0457213	0.0153466	1.08362	0.0148222	-0.0020582	LDL	30780	359350	1
30780NA	bhr_ms_gene_ss_400k_final_withnullburden_missense-benign_low1e-05_high0.0001_group2	7.8e-05	0.00034012	6.46248	4521.79	5.69279	3982.44	4.62757	366.094	-3.46362	2333.44	-10.8348	1	1.11511	4.51453	2.94e-06	1.96e-08	0.0551144	0.0140865	1.05376	0.0229572	0.00045552	LDL	30780	359350	1
30780NA	bhr_ms_gene_ss_400k_final_withnullburden_synonymous_low0_high1e-05_group1	-3.96e-05	0.00041156	-24.1801	22146.1	9.52424	8315.35	-28.8705	27681.4	14.6759	12642.3	7.85777	0	NA	NA	2.88e-06	1.22e-08	0.0343571	0.0116668	1.04381	0.0160389	-0.0008647	LDL	30780	359350	1
30780NA	bhr_ms_gene_ss_400k_final_withnullburden_missense-benign_low0.0001_high0.001_group3	0.00121096	0.0006093	0.685202	1.4654	1.57482	1.85351	-0.771576	2.03518	0.974865	1.32493	2.66125	2	0.444813	0.223	2.98e-06	3.84e-08	0.0634005	0.0244958	1.0874	0.0191961	-0.0002575	LDL	30780	359350	1
30780NA	bhr_ms_gene_ss_400k_final_withnullburden_pLoF_low0.0001_high0.001_group3	0.0015193	0.00032924	1.0541	10.0486	1.4985	12.3583	0.283374	2.62839	0.156824	1.37832	1.94239	2	0.858377	0.17224	3.04e-06	8.7e-08	0.0756535	0.102536	1.00044	0.0247895	-0.0008194	LDL	30780	359350	1
30780NA	bhr_ms_gene_ss_400k_final_withnullburden_synonymous_low0.0001_high0.001_group3	0.00021932	0.00044234	3.66408	67.4082	3.10717	54.3737	-0.657293	10.8105	6.0027	20.8361	-9.6158	1	1.36249	2.65809	2.99e-06	4.25e-08	0.068715	0.0312088	1.07123	0.0204267	0.00021539	LDL	30780	359350	1
30780NA	bhr_ms_gene_ss_400k_final_withnullburden_pLoF_low1e-05_high0.0001_group2	0.00687922	0.00050294	2.11096	2.37971	7.88995	1.01418	0.123783	0.320642	0.224873	0.235921	0.518826	5	0.725225	0.0476477	2.94e-06	3.52e-08	0.0450077	0.108098	1.13503	0.0218957	-0.00222	LDL	30780	359350	1
30780NA	bhr_ms_gene_ss_400k_final_withnullburden_synonymous_low1e-05_high0.0001_group2	-0.0002395	0.0004235	-0.330062	4.17464	1.5127	3.34802	3.47438	5.91696	-2.65952	9.44695	0.527701	0	NA	NA	2.96e-06	1.94e-08	0.0601287	0.0149502	1.06735	0.0253554	-9.68e-05	LDL	30780	359350	1
30780NA	bhr_ms_gene_ss_400k_final_withnullburden_pLoF_low0_high1e-05_group1	0.00712634	0.00052489	1.21693	0.572797	2.98284	0.298533	0.490025	0.217583	0.269156	0.196755	0.546841	9	0.534602	0.0385284	2.94e-06	1.71e-08	0.0455013	0.0525582	1.09412	0.0151134	-0.0040254	LDL	30780	359350	1
30870NA	bhr_ms_gene_ss_400k_final_withnullburden_missense-notbenign_low1e-05_high0.0001_group2	0.00065392	0.00038156	-0.920633	2.28831	2.43959	2.2341	2.61315	1.87341	-0.862253	2.12547	1.43926	3	0.304862	0.179717	3.02e-06	2.13e-08	0.0776012	0.0152708	1.08847	0.022012	0.00151751	NA	30870	359720	0
30870NA	bhr_ms_gene_ss_400k_final_withnullburden_missense-notbenign_low0.0001_high0.001_group3	0.0014435	0.0004378	1.54097	1.78079	0.105218	1.38108	0.896184	1.10429	1.48715	1.17052	0.992933	5	0.559264	0.165267	3.06e-06	3.58e-08	0.0874166	0.0272109	1.13451	0.0217595	0.00117338	NA	30870	359720	0
30870NA	bhr_ms_gene_ss_400k_final_withnullburden_missense-benign_low0_high1e-05_group1	0.00034321	0.00035323	-1.77261	3.37793	-1.04718	2.54626	2.94032	3.07324	4.5513	4.11027	0.202017	0	NA	NA	2.94e-06	1.53e-08	0.0540409	0.0127122	1.08849	0.0159268	-0.0035743	NA	30870	359720	0
30870NA	bhr_ms_gene_ss_400k_final_withnullburden_missense-benign_low1e-05_high0.0001_group2	-0.0004112	0.00034008	-0.494459	2.00245	3.14762	2.49252	-0.136912	1.93773	-0.0656133	2.33487	0.453201	0	NA	NA	3e-06	1.99e-08	0.0758061	0.0162889	1.08206	0.0256453	0.00139154	NA	30870	359720	0
30870NA	bhr_ms_gene_ss_400k_final_withnullburden_pLoF_low1e-05_high0.0001_group2	0.00497614	0.00049972	2.79198	2.27719	5.8218	0.908653	0.498873	0.387678	0.427112	0.228245	0.518527	8	0.560595	0.0546343	2.97e-06	3.5e-08	0.0541917	0.0527022	1.14544	0.0242831	0.0034242	NA	30870	359720	0
30870NA	bhr_ms_gene_ss_400k_final_withnullburden_missense-notbenign_low0_high1e-05_group1	0.00194909	0.00044249	1.28058	0.482214	2.63451	0.524137	0.373412	0.464657	-0.113259	0.478317	0.307782	2	0.10762	0.0332399	2.98e-06	1.72e-08	0.0645169	0.0127825	1.16276	0.0349109	-0.0016438	NA	30870	359720	0
30870NA	bhr_ms_gene_ss_400k_final_withnullburden_synonymous_low0_high1e-05_group1	0.00037307	0.00047029	2.26438	7.67653	1.30865	4.20698	1.53865	2.02869	0.433024	3.65789	-0.236001	0	NA	NA	2.96e-06	1.53e-08	0.0608361	0.013408	1.08199	0.0172925	-0.0050697	NA	30870	359720	0
30870NA	bhr_ms_gene_ss_400k_final_withnullburden_missense-benign_low0.0001_high0.001_group3	-0.0003704	0.00040371	1.17532	2.24511	-1.73068	3.90433	4.12341	4.3515	2.27624	2.2954	-0.187658	0	NA	NA	3.12e-06	2.94e-08	0.107723	0.0197981	1.12137	0.0279823	0.00077365	NA	30870	359720	0
30870NA	bhr_ms_gene_ss_400k_final_withnullburden_synonymous_low0.0001_high0.001_group3	0.00078538	0.00055735	1.9805	1.66938	1.44131	1.33714	1.38542	1.62074	-0.152662	1.85575	-0.259722	2	0.211519	0.15426	3.05e-06	3.26e-08	0.0868049	0.0211859	1.13876	0.0230485	0.00099604	NA	30870	359720	0
30870NA	bhr_ms_gene_ss_400k_final_withnullburden_pLoF_low0.0001_high0.001_group3	0.00317016	0.00045816	1.38826	4.49473	0.00100535	1.27829	0.431099	0.922841	0.774149	0.978198	1.53795	6	0.792533	0.106169	3.09e-06	9.39e-08	0.0800958	0.09838	1.17179	0.0315783	0.00164171	NA	30870	359720	0
30870NA	bhr_ms_gene_ss_400k_final_withnullburden_synonymous_low1e-05_high0.0001_group2	-0.0005213	0.00041739	0.387691	1.56175	3.64662	2.70273	-1.09342	2.31659	-0.158824	2.15833	0.314841	0	NA	NA	3.03e-06	1.79e-08	0.0827395	0.0146049	1.09405	0.0298047	0.00103106	NA	30870	359720	0
30870NA	bhr_ms_gene_ss_400k_final_withnullburden_pLoF_low0_high1e-05_group1	0.00571503	0.0005374	2.50231	0.580341	2.46802	0.264312	0.38987	0.18186	0.470477	0.149437	0.323021	4	0.242047	0.0278276	2.96e-06	1.86e-08	0.055203	0.0237006	1.12646	0.0241392	0.00178898	NA	30870	359720	0
4079NA	bhr_ms_gene_ss_400k_final_withnullburden_missense-benign_low1e-05_high0.0001_group2	9.5e-06	0.00036725	91.5202	863.56	-35.604	333.378	40.7869	377.833	45.0713	402.427	-27.3998	0	NA	NA	2.97e-06	1.83e-08	0.0523649	0.0138934	1.05537	0.0228252	0.00110322	NA	4079	355950	0
4079NA	bhr_ms_gene_ss_400k_final_withnullburden_missense-benign_low0_high1e-05_group1	0.00104237	0.00049924	1.28039	0.967814	0.966728	0.754599	0.171445	0.79599	1.62886	0.942511	0.145548	0	NA	NA	2.92e-06	1.52e-08	0.0389212	0.013647	1.05523	0.0186611	-0.0050636	NA	4079	355950	0
4079NA	bhr_ms_gene_ss_400k_final_withnullburden_pLoF_low0.0001_high0.001_group3	0.00025669	0.00032307	8.77297	14.3564	9.34299	41.5247	2.03765	7.89963	-1.62801	10.0593	0.944339	2	0.515525	0.621423	3.03e-06	8.78e-08	0.0707237	0.0438158	1.0954	0.0389972	-0.0007499	NA	4079	355950	0
4079NA	bhr_ms_gene_ss_400k_final_withnullburden_synonymous_low0_high1e-05_group1	0.00080651	0.00041425	2.48921	1.38453	0.14809	0.902103	0.272285	1.30285	0.550186	1.33147	0.197723	0	NA	NA	2.9e-06	1.5e-08	0.0322129	0.0130524	1.056	0.0262353	-0.0062976	NA	4079	355950	0
4079NA	bhr_ms_gene_ss_400k_final_withnullburden_synonymous_low1e-05_high0.0001_group2	0.00051849	0.00043826	-0.0597382	1.72022	-0.831504	1.77202	2.01073	2.16254	-0.865947	2.44153	0.966609	0	NA	NA	2.94e-06	1.86e-08	0.043832	0.0136641	1.03716	0.0197564	0.00094389	NA	4079	355950	0
4079NA	bhr_ms_gene_ss_400k_final_withnullburden_synonymous_low0.0001_high0.001_group3	0.00043682	0.00052149	-2.42185	5.05787	1.76046	2.08648	3.16868	3.72758	-1.36714	3.6111	0.809471	0	NA	NA	2.91e-06	2.71e-08	0.0345135	0.0181791	1.05627	0.0211552	0.00090483	NA	4079	355950	0
4079NA	bhr_ms_gene_ss_400k_final_withnullburden_pLoF_low1e-05_high0.0001_group2	0.00141158	0.00046926	14.865	4.35278	3.14128	1.49123	0.664782	0.566491	0.663257	0.39571	-0.312803	1	0.0559646	0.0276054	2.98e-06	3.5e-08	0.0563956	0.0218271	1.09293	0.0403246	0.00288264	NA	4079	355950	0
4079NA	bhr_ms_gene_ss_400k_final_withnullburden_missense-notbenign_low1e-05_high0.0001_group2	0.00025305	0.00040227	-2.74133	7.0646	2.4353	3.71721	1.08925	3.68263	-0.0117745	2.97215	0.729356	0	NA	NA	2.96e-06	2.23e-08	0.0508322	0.0156763	1.09919	0.0184221	0.00073237	NA	4079	355950	0
4079NA	bhr_ms_gene_ss_400k_final_withnullburden_missense-notbenign_low0.0001_high0.001_group3	0.00015085	0.00040546	7.17193	32.9798	4.22044	16.976	-0.338521	10.9333	-5.25281	30.6098	0.432693	0	NA	NA	3.08e-06	3.3e-08	0.0846526	0.0184565	1.13043	0.0186655	0.00043129	NA	4079	355950	0
4079NA	bhr_ms_gene_ss_400k_final_withnullburden_pLoF_low0_high1e-05_group1	0.00326782	0.00047637	3.59804	0.687116	2.39908	0.413711	0.423645	0.234571	-0.0020754	0.190515	0.459818	2	0.0493655	0.0145624	2.96e-06	1.96e-08	0.0463166	0.0144565	1.13542	0.0200688	0.00040199	NA	4079	355950	0
4079NA	bhr_ms_gene_ss_400k_final_withnullburden_missense-benign_low0.0001_high0.001_group3	5.59e-05	0.00044658	-11.9678	2197	17.4669	3318.65	-3.63055	1755.93	13.2628	2558.32	-13.0696	1	1.25605	9.07642	2.98e-06	2.92e-08	0.0572753	0.0172968	1.07566	0.02332	0.00065577	NA	4079	355950	0
4079NA	bhr_ms_gene_ss_400k_final_withnullburden_missense-notbenign_low0_high1e-05_group1	0.00060402	0.00045035	1.69866	1.3454	2.65418	1.96717	-0.109583	1.43308	0.969768	1.74067	-0.156495	0	NA	NA	2.95e-06	1.51e-08	0.0464011	0.0139671	1.04269	0.0162806	-0.003278	NA	4079	355950	0
4080NA	bhr_ms_gene_ss_400k_final_withnullburden_missense-benign_low0.0001_high0.001_group3	0.0004014	0.00045212	1.89855	2.783	0.92928	2.59944	1.57094	3.89727	0.122796	3.20252	0.514327	2	0.318772	0.35422	3.03e-06	3.24e-08	0.0715774	0.0205988	1.07648	0.0296984	0.00072395	SBP	4080	355940	1
4080NA	bhr_ms_gene_ss_400k_final_withnullburden_synonymous_low1e-05_high0.0001_group2	0.00027884	0.00054138	-0.375821	4.2479	-1.64158	7.3483	0.189182	4.88157	-0.150941	7.49734	9.59716	1	0.228638	0.441046	2.96e-06	1.71e-08	0.049224	0.012987	1.04887	0.018567	0.00098622	SBP	4080	355940	1
4080NA	bhr_ms_gene_ss_400k_final_withnullburden_missense-benign_low0_high1e-05_group1	0.00146146	0.00044862	0.57649	0.595213	2.38232	0.743845	-0.508579	0.700472	1.46759	0.688356	1.02498	1	0.048436	0.023767	2.9e-06	1.45e-08	0.029224	0.0124821	1.06177	0.0177002	-0.0065008	SBP	4080	355940	1
4080NA	bhr_ms_gene_ss_400k_final_withnullburden_missense-benign_low1e-05_high0.0001_group2	0.00087565	0.00039453	2.03025	0.939541	1.01764	0.768958	0.949809	0.884952	1.10048	0.84979	-0.0538601	0	NA	NA	2.95e-06	2.11e-08	0.0453207	0.0146507	1.09428	0.0259873	0.00133752	SBP	4080	355940	1
4080NA	bhr_ms_gene_ss_400k_final_withnullburden_synonymous_low0_high1e-05_group1	0.0011402	0.00046733	1.69622	0.829085	0.436744	0.642189	0.135141	0.756098	0.718302	0.938587	0.326587	0	NA	NA	2.91e-06	1.37e-08	0.0328851	0.0124671	1.03227	0.0153031	-0.0064733	SBP	4080	355940	1
4080NA	bhr_ms_gene_ss_400k_final_withnullburden_pLoF_low0_high1e-05_group1	0.00321099	0.00057231	3.06448	0.630566	2.71439	0.444625	0.151242	0.218232	0.218655	0.234167	0.455275	1	0.0321469	0.0119302	2.93e-06	1.89e-08	0.0382736	0.0148436	1.10612	0.0198239	-0.0008479	SBP	4080	355940	1
4080NA	bhr_ms_gene_ss_400k_final_withnullburden_pLoF_low1e-05_high0.0001_group2	0.00174864	0.00047074	9.3114	3.3653	0.887129	1.09735	0.669501	0.467231	1.12383	0.39054	0.32704	2	0.073917	0.0286283	2.99e-06	3.43e-08	0.0576341	0.0189327	1.12833	0.0278703	0.0030493	SBP	4080	355940	1
4080NA	bhr_ms_gene_ss_400k_final_withnullburden_pLoF_low0.0001_high0.001_group3	0.00100541	0.00041076	2.26316	1.12469	2.6739	1.80535	2.54241	1.02401	0.322339	0.505007	0.564862	2	0.128122	0.0617036	3e-06	1.1e-07	0.057923	0.0515853	1.15178	0.0397693	0.00076764	SBP	4080	355940	1
4080NA	bhr_ms_gene_ss_400k_final_withnullburden_missense-notbenign_low1e-05_high0.0001_group2	2.7e-05	0.00037769	-39.5186	10888.3	4.81738	812.582	43.4133	11589.4	-10.3122	3058	-0.25995	0	NA	NA	2.95e-06	2.09e-08	0.0473547	0.0163668	1.08718	0.0204047	0.00133491	SBP	4080	355940	1
4080NA	bhr_ms_gene_ss_400k_final_withnullburden_missense-notbenign_low0.0001_high0.001_group3	0.00041017	0.00041083	0.440267	2.44685	0.231071	2.07037	2.83436	2.90754	2.05107	1.94221	-0.189375	0	NA	NA	3.06e-06	3.71e-08	0.0807111	0.0221682	1.14693	0.0249143	0.00036183	SBP	4080	355940	1
4080NA	bhr_ms_gene_ss_400k_final_withnullburden_synonymous_low0.0001_high0.001_group3	-0.0001883	0.00051119	8.62893	23.6799	-2.76918	11.8608	-2.76018	12.308	2.40156	6.16847	-0.325413	0	NA	NA	2.97e-06	2.62e-08	0.0527893	0.0164314	1.07982	0.0187934	0.00085267	SBP	4080	355940	1
4080NA	bhr_ms_gene_ss_400k_final_withnullburden_missense-notbenign_low0_high1e-05_group1	0.00113008	0.00042414	1.74394	0.710815	1.91525	0.762475	0.222325	0.719468	0.493044	0.885326	0.191573	1	0.0599179	0.0323183	2.93e-06	1.58e-08	0.0381971	0.0137114	1.06297	0.0264132	-0.0045945	SBP	4080	355940	1
50NA	bhr_ms_gene_ss_400k_final_withnullburden_missense-benign_low1e-05_high0.0001_group2	-0.0001452	0.00046765	-3.2333	5.27944	-0.308969	4.39187	6.71675	9.36909	3.92696	5.70571	-2.5586	1	-0.413351	1.40768	3.26e-06	1.97e-08	0.178323	0.0163769	1.23344	0.029466	-0.0025251	Height	50	375630	1
50NA	bhr_ms_gene_ss_400k_final_withnullburden_synonymous_low1e-05_high0.0001_group2	-5.94e-05	0.00044566	28.1186	1751.88	-11.3453	788.27	2.4716	95.6923	-30.0801	1969.25	1.64086	0	NA	NA	3.22e-06	2.06e-08	0.173027	0.0149931	1.2175	0.0183171	-0.0014191	Height	50	375630	1
50NA	bhr_ms_gene_ss_400k_final_withnullburden_pLoF_low0_high1e-05_group1	0.0176997	0.00089361	4.84566	0.34598	1.81622	0.169722	0.580245	0.0944567	0.114052	0.0736853	0.105117	56	0.371914	0.0203989	3.19e-06	2.35e-08	0.119959	0.0227081	1.44919	0.0207042	-0.0075363	Height	50	375630	1
50NA	bhr_ms_gene_ss_400k_final_withnullburden_missense-benign_low0_high1e-05_group1	0.00099662	0.0003799	2.38412	1.09394	0.81411	0.834734	1.56619	0.977992	0.188262	0.900247	-0.580452	2	0.158444	0.070182	3.13e-06	1.78e-08	0.145162	0.0130901	1.22849	0.0279212	0.0059781	Height	50	375630	1
50NA	bhr_ms_gene_ss_400k_final_withnullburden_pLoF_low0.0001_high0.001_group3	0.00153264	0.00042758	3.66885	2.85043	2.03712	2.48957	1.62522	1.16147	0.630691	0.620548	0.667334	14	0.602399	0.158544	3.4e-06	1.06e-07	0.191397	0.0476077	1.36506	0.0430243	-0.0038055	Height	50	375630	1
50NA	bhr_ms_gene_ss_400k_final_withnullburden_synonymous_low0_high1e-05_group1	0.00146366	0.00044271	1.73177	0.601837	0.383904	0.530838	0.299092	0.639824	1.96613	0.712609	0.0724304	0	NA	NA	3.09e-06	1.68e-08	0.133749	0.011058	1.18409	0.0202536	0.00720167	Height	50	375630	1
50NA	bhr_ms_gene_ss_400k_final_withnullburden_missense-benign_low0.0001_high0.001_group3	-0.0007056	0.00057152	-0.40222	0.907618	2.51303	0.949673	-5.0372	2.5481	4.95908	1.63697	3.10601	4	-0.461739	0.409296	3.52e-06	4.37e-08	0.245769	0.0249155	1.26916	0.0268023	-0.0010929	Height	50	375630	1
50NA	bhr_ms_gene_ss_400k_final_withnullburden_pLoF_low1e-05_high0.0001_group2	0.00409804	0.00051718	2.25382	1.09204	5.53788	0.80498	1.21008	0.246578	0.301206	0.185365	0.269798	11	0.2128	0.0331228	3.3e-06	3.71e-08	0.171521	0.0189051	1.32903	0.0290928	-0.0064213	Height	50	375630	1
50NA	bhr_ms_gene_ss_400k_final_withnullburden_missense-notbenign_low0_high1e-05_group1	0.00565707	0.00055507	1.45759	0.267443	1.52928	0.252264	0.96314	0.230588	0.365987	0.217257	0.334539	13	0.243867	0.0289841	3.15e-06	1.53e-08	0.132394	0.0143861	1.30117	0.0261146	0.00164044	Height	50	375630	1
50NA	bhr_ms_gene_ss_400k_final_withnullburden_missense-notbenign_low1e-05_high0.0001_group2	0.00354386	0.00055189	0.93213	0.494117	1.95059	0.589972	1.42847	0.480173	0.350717	0.419843	0.218293	17	0.449022	0.0699533	3.3e-06	2.45e-08	0.174492	0.0175766	1.29803	0.0299973	-0.0036068	Height	50	375630	1
50NA	bhr_ms_gene_ss_400k_final_withnullburden_missense-notbenign_low0.0001_high0.001_group3	0.00402562	0.00058281	1.03369	0.439372	1.38306	0.502748	1.9279	0.393036	0.598897	0.376014	0.152512	17	0.405563	0.0602303	3.54e-06	5.06e-08	0.224734	0.0272184	1.35309	0.0278808	-0.0018682	Height	50	375630	1
50NA	bhr_ms_gene_ss_400k_final_withnullburden_synonymous_low0.0001_high0.001_group3	0.00100335	0.00050676	-0.540129	1.20092	-0.0579129	1.02482	3.36836	1.75257	1.00083	1.15577	1.921	1	0.0611497	0.0407977	3.38e-06	3.58e-08	0.204765	0.0191585	1.33224	0.0221669	-0.0010628	Height	50	375630	1
78NA	bhr_ms_gene_ss_400k_final_withnullburden_pLoF_low0_high1e-05_group1	0.0069545	0.00102986	3.59514	0.615176	1.11352	0.254779	0.66254	0.177082	0.503471	0.283302	0.74274	2	0.0348807	0.0106407	4.66e-06	3.33e-08	0.0152539	0.0134807	1.10004	0.0230134	-0.0067232	BMD	78	218420	1
78NA	bhr_ms_gene_ss_400k_final_withnullburden_missense-benign_low1e-05_high0.0001_group2	-0.0005994	0.00065624	0.24445	2.25534	-3.36725	5.02543	3.75525	3.6984	0.25242	2.43645	0.856673	0	NA	NA	5.19e-06	3.7e-08	0.118408	0.0144011	1.13905	0.0151534	-0.0008516	BMD	78	218420	1
78NA	bhr_ms_gene_ss_400k_final_withnullburden_synonymous_low1e-05_high0.0001_group2	0.00153513	0.0006989	1.10936	1.0382	1.13358	1.18105	0.48976	0.971703	2.01029	1.28215	0.0867004	2	0.144951	0.0749729	5.14e-06	3.02e-08	0.104844	0.0157197	1.17192	0.0164426	-0.0003758	BMD	78	218420	1
78NA	bhr_ms_gene_ss_400k_final_withnullburden_missense-benign_low0.0001_high0.001_group3	0.00164309	0.00078395	1.46339	1.07249	0.666296	0.980551	0.971903	0.802615	0.825923	0.95103	1.13514	1	0.0607115	0.0399435	5.92e-06	6.54e-08	0.224143	0.0219193	1.27174	0.0390191	0.00042501	BMD	78	218420	1
78NA	bhr_ms_gene_ss_400k_final_withnullburden_missense-benign_low0_high1e-05_group1	-0.0003578	0.00065181	2.54082	4.37275	-3.00638	7.98022	5.07163	8.75611	-3.35373	9.85204	0.69154	0	NA	NA	4.72e-06	2.54e-08	0.0301392	0.0131582	1.02713	0.0184059	-0.0009801	BMD	78	218420	1
78NA	bhr_ms_gene_ss_400k_final_withnullburden_pLoF_low0.0001_high0.001_group3	0.00187789	0.00056916	2.01904	1.25676	2.64127	1.66488	0.652767	0.485456	0.961602	0.402603	0.351396	0	NA	NA	5.73e-06	1.57e-07	0.184983	0.0422376	1.29666	0.0490081	-0.0016453	BMD	78	218420	1
78NA	bhr_ms_gene_ss_400k_final_withnullburden_synonymous_low0_high1e-05_group1	-0.0010356	0.00056946	0.165197	1.02072	0.932318	0.963867	1.35946	1.23356	0.846769	1.06487	0.327968	0	NA	NA	4.64e-06	2.43e-08	0.0143581	0.0114236	0.997085	0.0168062	8.19e-05	BMD	78	218420	1
78NA	bhr_ms_gene_ss_400k_final_withnullburden_missense-notbenign_low0.0001_high0.001_group3	0.00339203	0.00093863	1.15342	0.626496	0.990883	0.523944	1.39179	0.490511	0.579372	0.448324	0.981065	4	0.131936	0.0444493	5.88e-06	7.27e-08	0.21242	0.0215179	1.29075	0.0433177	7.97e-05	BMD	78	218420	1
78NA	bhr_ms_gene_ss_400k_final_withnullburden_pLoF_low1e-05_high0.0001_group2	0.00534315	0.00078327	6.81019	1.32215	2.51727	0.719755	1.10311	0.307985	0.300401	0.162319	0.704638	1	0.018451	0.00850548	4.9e-06	6.08e-08	0.0600083	0.0205178	1.13233	0.0202689	-0.0012419	BMD	78	218420	1
78NA	bhr_ms_gene_ss_400k_final_withnullburden_missense-notbenign_low0_high1e-05_group1	0.0011698	0.00051905	1.03277	1.06065	0.861799	0.995444	0.816137	1.29072	-0.896785	1.64444	3.80186	2	0.189724	0.0934514	4.68e-06	2.76e-08	0.0213464	0.0153541	1.04193	0.0200401	-7.37e-05	BMD	78	218420	1
78NA	bhr_ms_gene_ss_400k_final_withnullburden_missense-notbenign_low1e-05_high0.0001_group2	0.00127227	0.00055852	1.06426	1.14139	1.69363	0.978622	0.887892	0.964924	0.695216	0.97859	0.622283	1	0.161364	0.0817387	5.06e-06	3.37e-08	0.0933121	0.0150557	1.11096	0.0164299	-1.77e-05	BMD	78	218420	1
78NA	bhr_ms_gene_ss_400k_final_withnullburden_synonymous_low0.0001_high0.001_group3	0.00163583	0.00082399	-0.351902	1.04141	1.93952	1.06269	-0.0613037	1.26285	3.27158	1.83074	0.39342	1	0.0849932	0.0532945	5.98e-06	5.56e-08	0.229819	0.017939	1.34091	0.0164696	0.00050807	BMD	78	218420	1

### Sheet: ST7
phenotype_key	aggregated_h2	aggregate_h2_se	display_name	ss_group
189NA	0.00663044	0.00094561	Townsend	g13_lof_mis
20002asthma	0.00396083	0.00088035	Asthma	g13_lof_mis
20002diabetes	0.00895173	0.00095847	Diabetes	g13_lof_mis
20002highcholesterol	0.00878369	0.00087435	NA	g13_lof_mis
20002hypertension	0.00661697	0.00092461	NA	g13_lof_mis
20002osteoarthritis	0.00483549	0.00095402	Osteoarthritis	g13_lof_mis
20016NA	0.0191051	0.00283346	FIS	g13_lof_mis
20022NA	0.0143038	0.0016955	Birth weight	g13_lof_mis
20023NA	0.00630452	0.00090924	ID time	g13_lof_mis
20127NA	0.00774853	0.00117567	Neuroticism	g13_lof_mis
20414NA	0.0168513	0.00257886	Alcohol frequency	g13_lof_mis
2090NA	0.00482225	0.00088162	NA	g13_lof_mis
21001NA	0.0120048	0.00104147	BMI	g13_lof_mis
23105NA	0.0170744	0.00123403	NA	g13_lof_mis
2453NA	0.00428178	0.00096485	Cancer	g13_lof_mis
30010NA	0.0144027	0.00108576	RBC count	g13_lof_mis
30020NA	0.0122956	0.00102911	NA	g13_lof_mis
30080NA	0.0223669	0.0011615	Platelet count	g13_lof_mis
30600NA	0.0130597	0.00122045	NA	g13_lof_mis
30620NA	0.0136838	0.00109641	ALT	g13_lof_mis
3062NA	0.0165915	0.00136127	NA	g13_lof_mis
3063NA	0.013989	0.00127947	FEV1	g13_lof_mis
30640NA	0.0169138	0.00124646	NA	g13_lof_mis
30650NA	0.0150258	0.00132347	NA	g13_lof_mis
30680NA	0.0100921	0.00103105	Calcium	g13_lof_mis
30690NA	0.0200538	0.00120933	NA	g13_lof_mis
30730NA	0.0172732	0.00109245	NA	g13_lof_mis
30740NA	0.00390884	0.00105556	NA	g13_lof_mis
30750NA	0.0183612	0.00132926	HbA1c	g13_lof_mis
30760NA	0.0278402	0.00154181	NA	g13_lof_mis
30770NA	0.0146577	0.00144718	IGF-1	g13_lof_mis
30780NA	0.0191053	0.00106565	LDL	g13_lof_mis
30870NA	0.0179078	0.00106447	NA	g13_lof_mis
4079NA	0.00594402	0.00105102	NA	g13_lof_mis
4080NA	0.00753234	0.00109836	SBP	g13_lof_mis
50NA	0.0365569	0.0014164	Height	g13_lof_mis
78NA	0.0200096	0.00192048	BMD	g13_lof_mis

### Sheet: ST8
phenotype_key	ldsc_h2	ldsc_h2_se	N
189NA	0.0311614	0.00245705	360763
20016NA	0.222535	0.0115468	361141
20022NA	0.121532	0.00656741	361141
20023NA	0.0782685	0.00352303	361141
20127NA	0.11191	0.00825267	361141
20414NA	0.0727748	0.00778015	361141
21001NA	0.248198	0.00839573	117131
23105NA	0.296321	0.011322	205475
30010NA	0.233745	0.0232732	358695
30020NA	0.173933	0.0112083	293006
30080NA	0.307884	0.0327639	117914
30600NA	0.144611	0.00940991	358693
3062NA	0.209992	0.00815323	359983
30620NA	0.132455	0.0126165	354825
3063NA	0.191973	0.00759459	359981
30640NA	0.0915113	0.0216886	343621
30650NA	0.142546	0.0144226	343992
30680NA	0.13492	0.0131499	350474
30690NA	0.112142	0.0164321	350474
30730NA	0.228267	0.0262923	315268
30740NA	0.0891545	0.0147792	329404
30750NA	0.195971	0.0128521	344136
30760NA	0.329514	0.0709335	329404
30770NA	0.253212	0.0184681	342590
30780NA	0.0824669	0.016846	342990
30870NA	0.218169	0.036464	315153
4079NA	0.143291	0.00578632	344104
4080NA	0.151248	0.00634136	314916
50NA	0.485223	0.0218115	344182
78NA	0.315207	0.0310784	315133
20002hypertension	0.130153	0.00569006	342439
20002asthma	0.0634396	0.00506606	340162
20002diabetes	0.0355109	0.00298675	340159
20002osteoarthritis	0.0219409	0.00259527	360388
20002highcholesterol	0.0479853	0.00465489	206589
2090NA	0.0606002	0.00336199	344278
2453NA	0.0097783	0.00245384	350475

### Sheet: ST9
phenotype_key	gene	varexplained	bhr_h2	frac_sig	frac_sig_se	chisq	chisq_winnerscursecorr	varexplained_winnerscursecorr	frac_sig_winnerscursecorr	display_name	proportion_bhr_explained	labelgene
189NA	ENSG00000101745	0.00011705	0.0043419	0.0535764	0.0127964	44.0086	42.3697	0.00011269	0.051534	Townsend	0.0259537	ANKRD12
189NA	ENSG00000146830	0.00011558	0.0043419	0.0535764	0.0127964	43.4553	41.76	0.00011107	0.051534	Townsend	0.0255802	GIGYF1
20002asthma	ENSG00000137033	1.89e-06	0.00138549	0.0013643	0.00323245	0.746229	0	0	0	Asthma	0	IL33
20002diabetes	ENSG00000106633	0.00050947	0.00347527	0.216488	0.039544	201.131	200.253	0.00050725	0.208953	Diabetes	0.145959	GCK
20002diabetes	ENSG00000135100	0.00019123	0.00347527	0.216488	0.039544	75.4926	74.5639	0.00018887	0.208953	Diabetes	0.0543478	HNF1A
20002diabetes	ENSG00000115145	5.06e-05	0.00347527	0.216488	0.039544	19.9828	11.8615	3e-05	0.208953	Diabetes	0.00864557	STAM2
20002diabetes	ENSG00000106633	1.04e-06	0.00347527	0.216488	0.039544	0.409062	0	0	0.208953	Diabetes	0	GCK
20016NA	ENSG00000101745	0.00022604	0.00946416	0.0637091	0.016698	28.2506	22.8888	0.00018314	0.0464853	FIS	0.0193509	ANKRD12
20016NA	ENSG00000117139	0.0001926	0.00946416	0.0637091	0.016698	24.0706	16.8236	0.00013461	0.0464853	FIS	0.0142232	KDM5B
20016NA	ENSG00000056586	0.00018432	0.00946416	0.0637091	0.016698	23.0359	15.2718	0.00012219	0.0464853	FIS	0.0129112	RC3H2
20022NA	ENSG00000065833	1.85e-06	0.00644701	0.00038599	0.00105939	0.405125	0	0	0	Birth weight	0	ME1
20022NA	ENSG00000139269	6.36e-07	0.00644701	0.00038599	0.00105939	0.139081	0	0	0	Birth weight	0	INHBE
20023NA	ENSG00000117139	0.00013092	0.00383559	0.0496975	0.0134269	48.9683	47.7279	0.0001276	0.043135	ID time	0.0332686	KDM5B
20023NA	ENSG00000132405	5.97e-05	0.00383559	0.0496975	0.0134269	22.329	14.1547	3.78e-05	0.043135	ID time	0.00986647	TBC1D14
21001NA	ENSG00000101191	8.13e-05	0.00674532	0.0542857	0.0109212	30.5042	26.0198	6.93e-05	0.0391241	BMI	0.0102797	DIDO1
21001NA	ENSG00000080345	7.31e-05	0.00674532	0.0542857	0.0109212	27.4487	21.767	5.8e-05	0.0391241	BMI	0.00859954	RIF1
21001NA	ENSG00000138688	6.88e-05	0.00674532	0.0542857	0.0109212	25.8132	19.3936	5.17e-05	0.0391241	BMI	0.00766189	KIAA1109
21001NA	ENSG00000024048	6.26e-05	0.00674532	0.0542857	0.0109212	23.4881	15.9399	4.25e-05	0.0391241	BMI	0.00629742	UBR2
21001NA	ENSG00000107282	5.14e-05	0.00674532	0.0542857	0.0109212	19.2965	11.3	3.01e-05	0.0391241	BMI	0.00446431	APBA1
21001NA	ENSG00000166603	2.89e-05	0.00674532	0.0542857	0.0109212	10.8562	4.60971	1.23e-05	0.0391241	BMI	0.00182117	MC4R
21001NA	ENSG00000173250	8.68e-11	0.00674532	0.0542857	0.0109212	3.26e-05	0	0	0.0391241	BMI	0	GPR151
2453NA	ENSG00000095002	0.00024656	0.00262749	0.35468	0.0930918	97.0235	96.112	0.00024424	0.339215	Cancer	0.0929559	MSH2
2453NA	ENSG00000012048	0.00022879	0.00262749	0.35468	0.0930918	90.0335	89.1186	0.00022647	0.339215	Cancer	0.0861921	BRCA1
2453NA	ENSG00000139618	0.00022249	0.00262749	0.35468	0.0930918	87.5544	86.6383	0.00022017	0.339215	Cancer	0.0837933	BRCA2
2453NA	ENSG00000134982	0.00010934	0.00262749	0.35468	0.0930918	43.0256	41.2967	0.00010494	0.339215	Cancer	0.0399406	APC
2453NA	ENSG00000149311	8.19e-05	0.00262749	0.35468	0.0930918	32.2225	28.3055	7.19e-05	0.339215	Cancer	0.027376	ATM
2453NA	ENSG00000083093	4.27e-05	0.00262749	0.35468	0.0930918	16.8067	9.26161	2.35e-05	0.339215	Cancer	0.00895748	PALB2
2453NA	ENSG00000183765	1.43e-07	0.00262749	0.35468	0.0930918	0.0562151	0	0	0.339215	Cancer	0	CHEK2
30010NA	ENSG00000244734	0.00034971	0.00674434	0.25895	0.0311224	128.028	127.127	0.00034725	0.21888	RBC count	0.0514872	HBB
30010NA	ENSG00000072274	0.00020492	0.00674434	0.25895	0.0311224	75.0212	74.0945	0.00020239	0.21888	RBC count	0.0300086	TFRC
30010NA	ENSG00000004939	0.00015956	0.00674434	0.25895	0.0311224	58.4149	57.419	0.00015684	0.21888	RBC count	0.023255	SLC4A1
30010NA	ENSG00000137834	0.00012498	0.00674434	0.25895	0.0311224	45.7537	44.2854	0.00012097	0.21888	RBC count	0.0179358	SMAD6
30010NA	ENSG00000084774	0.00011174	0.00674434	0.25895	0.0311224	40.9075	38.9307	0.00010634	0.21888	RBC count	0.0157671	CAD
30010NA	ENSG00000188536	0.0001059	0.00674434	0.25895	0.0311224	38.7685	36.4436	9.95e-05	0.21888	RBC count	0.0147599	HBA2
30010NA	ENSG00000258366	0.00010465	0.00674434	0.25895	0.0311224	38.3137	35.9053	9.81e-05	0.21888	RBC count	0.0145418	RTEL1
30010NA	ENSG00000196712	8.91e-05	0.00674434	0.25895	0.0311224	32.634	28.8369	7.88e-05	0.21888	RBC count	0.0116791	NF1
30010NA	ENSG00000167658	7.28e-05	0.00674434	0.25895	0.0311224	26.6632	20.6516	5.64e-05	0.21888	RBC count	0.00836399	EEF2
30010NA	ENSG00000205250	6.12e-05	0.00674434	0.25895	0.0311224	22.4101	14.2879	3.9e-05	0.21888	RBC count	0.00578667	E2F4
30010NA	ENSG00000135766	5.36e-05	0.00674434	0.25895	0.0311224	19.62	11.5664	3.16e-05	0.21888	RBC count	0.00468445	EGLN1
30010NA	ENSG00000206172	4.98e-05	0.00674434	0.25895	0.0311224	18.227	10.4284	2.85e-05	0.21888	RBC count	0.00422357	HBA1
30010NA	ENSG00000122729	4.34e-05	0.00674434	0.25895	0.0311224	15.8965	8.54743	2.33e-05	0.21888	RBC count	0.00346175	ACO1
30010NA	ENSG00000101745	4.34e-05	0.00674434	0.25895	0.0311224	15.8775	8.5322	2.33e-05	0.21888	RBC count	0.00345559	ANKRD12
30010NA	ENSG00000163631	4.16e-05	0.00674434	0.25895	0.0311224	15.2198	8.00734	2.19e-05	0.21888	RBC count	0.00324301	ALB
30010NA	ENSG00000179218	3.41e-05	0.00674434	0.25895	0.0311224	12.4936	5.86496	1.6e-05	0.21888	RBC count	0.00237534	CALR
30010NA	ENSG00000081052	2.78e-05	0.00674434	0.25895	0.0311224	10.1805	4.09952	1.12e-05	0.21888	RBC count	0.00166033	COL4A4
30010NA	ENSG00000105610	2.64e-05	0.00674434	0.25895	0.0311224	9.64811	3.70179	1.01e-05	0.21888	RBC count	0.00149924	KLF1
30010NA	ENSG00000224389	1.88e-05	0.00674434	0.25895	0.0311224	6.88767	1.70843	4.67e-06	0.21888	RBC count	0.00069192	C4B
30010NA	ENSG00000129173	8.29e-07	0.00674434	0.25895	0.0311224	0.303477	0	0	0.21888	RBC count	0	E2F8
30010NA	ENSG00000137198	7.71e-06	0.00674434	0.25895	0.0311224	2.8242	0	0	0.21888	RBC count	0	GMPR
30010NA	ENSG00000143365	4.74e-06	0.00674434	0.25895	0.0311224	1.73657	0	0	0.21888	RBC count	0	RORC
30010NA	ENSG00000176907	4.71e-06	0.00674434	0.25895	0.0311224	1.72368	0	0	0.21888	RBC count	0	C8orf4
30010NA	ENSG00000183765	4.98e-06	0.00674434	0.25895	0.0311224	1.82206	0	0	0.21888	RBC count	0	CHEK2
30080NA	ENSG00000096968	0.00034506	0.00658638	0.23054	0.0260622	126.327	125.427	0.0003426	0.186864	Platelet count	0.0520169	JAK2
30080NA	ENSG00000168769	0.00021478	0.00658638	0.23054	0.0260622	78.6299	77.7066	0.00021226	0.186864	Platelet count	0.0322264	TET2
30080NA	ENSG00000090534	0.00016978	0.00658638	0.23054	0.0260622	62.157	61.1975	0.00016716	0.186864	Platelet count	0.0253798	THPO
30080NA	ENSG00000101162	0.00011402	0.00658638	0.23054	0.0260622	41.744	39.8738	0.00010891	0.186864	Platelet count	0.0165364	TUBB1
30080NA	ENSG00000196712	8.49e-05	0.00658638	0.23054	0.0260622	31.0793	26.7853	7.32e-05	0.186864	Platelet count	0.0111083	NF1
30080NA	ENSG00000111252	8.42e-05	0.00658638	0.23054	0.0260622	30.8407	26.4643	7.23e-05	0.186864	Platelet count	0.0109753	SH2B3
30080NA	ENSG00000005961	7.01e-05	0.00658638	0.23054	0.0260622	25.6675	19.2055	5.25e-05	0.186864	Platelet count	0.00796487	ITGA2B
30080NA	ENSG00000106991	6.9e-05	0.00658638	0.23054	0.0260622	25.2525	18.5934	5.08e-05	0.186864	Platelet count	0.00771102	ENG
30080NA	ENSG00000185245	5.33e-05	0.00658638	0.23054	0.0260622	19.5062	11.4736	3.13e-05	0.186864	Platelet count	0.00475833	GP1BA
30080NA	ENSG00000145703	4.65e-05	0.00658638	0.23054	0.0260622	17.0133	9.44549	2.58e-05	0.186864	Platelet count	0.00391722	IQGAP2
30080NA	ENSG00000165124	4.42e-05	0.00658638	0.23054	0.0260622	16.1909	8.78379	2.4e-05	0.186864	Platelet count	0.0036428	SVEP1
30080NA	ENSG00000179218	4.35e-05	0.00658638	0.23054	0.0260622	15.917	8.56431	2.34e-05	0.186864	Platelet count	0.00355178	CALR
30080NA	ENSG00000054219	3.3e-05	0.00658638	0.23054	0.0260622	12.0717	5.53935	1.51e-05	0.186864	Platelet count	0.00229727	LY75
30080NA	ENSG00000105726	2.84e-05	0.00658638	0.23054	0.0260622	10.4061	4.26957	1.17e-05	0.186864	Platelet count	0.00177067	ATP13A1
30080NA	ENSG00000052749	2.42e-05	0.00658638	0.23054	0.0260622	8.86822	3.12644	8.54e-06	0.186864	Platelet count	0.00129659	RRP12
30080NA	ENSG00000240505	2.11e-05	0.00658638	0.23054	0.0260622	7.72388	2.29861	6.28e-06	0.186864	Platelet count	0.00095328	TNFRSF13B
30080NA	ENSG00000117400	1.71e-05	0.00658638	0.23054	0.0260622	6.24596	1.26654	3.46e-06	0.186864	Platelet count	0.00052526	MPL
30080NA	ENSG00000030110	1.42e-05	0.00658638	0.23054	0.0260622	5.18656	0.560302	1.53e-06	0.186864	Platelet count	0.00023237	BAK1
30080NA	ENSG00000042429	1.67e-06	0.00658638	0.23054	0.0260622	0.61157	0	0	0.186864	Platelet count	0	MED17
30080NA	ENSG00000080031	1.85e-06	0.00658638	0.23054	0.0260622	0.677687	0	0	0.186864	Platelet count	0	PTPRH
30080NA	ENSG00000110245	2.22e-06	0.00658638	0.23054	0.0260622	0.811297	0	0	0.186864	Platelet count	0	APOC3
30080NA	ENSG00000135218	1.06e-05	0.00658638	0.23054	0.0260622	3.87361	0	0	0.186864	Platelet count	0	CD36
30080NA	ENSG00000152382	5.73e-06	0.00658638	0.23054	0.0260622	2.0976	0	0	0.186864	Platelet count	0	TADA1
30080NA	ENSG00000183765	9.6e-06	0.00658638	0.23054	0.0260622	3.51428	0	0	0.186864	Platelet count	0	CHEK2
30080NA	ENSG00000205436	9.51e-06	0.00658638	0.23054	0.0260622	3.48012	0	0	0.186864	Platelet count	0	EXOC3L4
30620NA	ENSG00000167701	0.00089909	0.00518073	0.214663	0.0283832	323.564	322.672	0.00089661	0.207109	ALT	0.173066	GPT
30620NA	ENSG00000005471	0.0001096	0.00518073	0.214663	0.0283832	39.4441	37.2011	0.00010337	0.207109	ALT	0.019953	ABCB4
30620NA	ENSG00000084674	8.53e-05	0.00518073	0.214663	0.0283832	30.7011	26.2653	7.3e-05	0.207109	ALT	0.0140875	APOB
30620NA	ENSG00000120889	1.2e-05	0.00518073	0.214663	0.0283832	4.31631	0.0041329	1.15e-08	0.207109	ALT	2.22e-06	TNFRSF10B
30620NA	ENSG00000079385	1.98e-06	0.00518073	0.214663	0.0283832	0.71302	0	0	0.207109	ALT	0	CEACAM1
30620NA	ENSG00000171714	4.14e-06	0.00518073	0.214663	0.0283832	1.48824	0	0	0.207109	ALT	0	ANO5
30620NA	ENSG00000224389	1.21e-09	0.00518073	0.214663	0.0283832	0.00043488	0	0	0.207109	ALT	0	C4B
3063NA	ENSG00000117139	0.00011506	0.00832425	0.106797	0.0140319	39.6731	37.4556	0.00010863	0.0839855	FEV1	0.0130502	KDM5B
3063NA	ENSG00000100354	0.00010448	0.00832425	0.106797	0.0140319	36.0231	33.1064	9.6e-05	0.0839855	FEV1	0.0115349	TNRC6B
3063NA	ENSG00000151914	9.25e-05	0.00832425	0.106797	0.0140319	31.8844	27.8184	8.07e-05	0.0839855	FEV1	0.0096924	DST
3063NA	ENSG00000170471	9.01e-05	0.00832425	0.106797	0.0140319	31.078	26.7527	7.76e-05	0.0839855	FEV1	0.00932112	RALGAPB
3063NA	ENSG00000092439	8.2e-05	0.00832425	0.106797	0.0140319	28.2885	22.9145	6.65e-05	0.0839855	FEV1	0.00798382	TRPM7
3063NA	ENSG00000141027	8.05e-05	0.00832425	0.106797	0.0140319	27.7602	22.1732	6.43e-05	0.0839855	FEV1	0.00772552	NCOR1
3063NA	ENSG00000171587	7.72e-05	0.00832425	0.106797	0.0140319	26.6024	20.5155	5.95e-05	0.0839855	FEV1	0.00714795	DSCAM
3063NA	ENSG00000101745	7.41e-05	0.00832425	0.106797	0.0140319	25.5498	18.9946	5.51e-05	0.0839855	FEV1	0.00661805	ANKRD12
3063NA	ENSG00000169047	5.81e-05	0.00832425	0.106797	0.0140319	20.0352	11.8963	3.45e-05	0.0839855	FEV1	0.00414489	IRS1
3063NA	ENSG00000080345	4.82e-05	0.00832425	0.106797	0.0140319	16.6267	9.12337	2.65e-05	0.0839855	FEV1	0.00317874	RIF1
3063NA	ENSG00000108381	4.3e-05	0.00832425	0.106797	0.0140319	14.8339	7.69112	2.23e-05	0.0839855	FEV1	0.00267972	ASPA
3063NA	ENSG00000143382	2.37e-05	0.00832425	0.106797	0.0140319	8.1641	2.60677	7.56e-06	0.0839855	FEV1	0.00090825	ADAMTSL4
30680NA	ENSG00000036828	0.00042352	0.00398077	0.28504	0.0406878	140.126	139.114	0.00042046	0.259636	Calcium	0.105624	CASR
30680NA	ENSG00000077044	0.00018193	0.00398077	0.28504	0.0406878	60.1931	59.1401	0.00017875	0.259636	Calcium	0.0449025	DGKD
30680NA	ENSG00000163631	0.00016498	0.00398077	0.28504	0.0406878	54.5837	53.449	0.00016155	0.259636	Calcium	0.0405815	ALB
30680NA	ENSG00000104870	0.00014393	0.00398077	0.28504	0.0406878	47.6215	46.2228	0.00013971	0.259636	Calcium	0.035095	FCGRT
30680NA	ENSG00000101745	7.05e-05	0.00398077	0.28504	0.0406878	23.3206	15.6439	4.73e-05	0.259636	Calcium	0.0118777	ANKRD12
30680NA	ENSG00000133895	6.92e-05	0.00398077	0.28504	0.0406878	22.8817	14.9761	4.53e-05	0.259636	Calcium	0.0113707	MEN1
30680NA	ENSG00000158158	6.07e-05	0.00398077	0.28504	0.0406878	20.0984	11.9284	3.61e-05	0.259636	Calcium	0.00905671	CNNM4
30680NA	ENSG00000145703	1.99e-05	0.00398077	0.28504	0.0406878	6.595	1.48663	4.49e-06	0.259636	Calcium	0.00112873	IQGAP2
30750NA	ENSG00000163554	0.00041975	0.00721263	0.260337	0.0256443	151.136	150.227	0.00041723	0.238114	HbA1c	0.0578468	SPTA1
30750NA	ENSG00000106633	0.00040027	0.00721263	0.260337	0.0256443	144.123	143.211	0.00039774	0.238114	HbA1c	0.0551453	GCK
30750NA	ENSG00000004939	0.00033928	0.00721263	0.260337	0.0256443	122.162	121.244	0.00033673	0.238114	HbA1c	0.0466864	SLC4A1
30750NA	ENSG00000146830	0.00015453	0.00721263	0.260337	0.0256443	55.6414	54.596	0.00015163	0.238114	HbA1c	0.0210229	GIGYF1
30750NA	ENSG00000156515	0.00013738	0.00721263	0.260337	0.0256443	49.4668	48.2207	0.00013392	0.238114	HbA1c	0.018568	HK1
30750NA	ENSG00000112077	8.53e-05	0.00721263	0.260337	0.0256443	30.7286	26.3078	7.31e-05	0.238114	HbA1c	0.0101301	RHAG
30750NA	ENSG00000100354	8.33e-05	0.00721263	0.260337	0.0256443	29.9879	25.305	7.03e-05	0.238114	HbA1c	0.00974401	TNRC6B
30750NA	ENSG00000166947	6.06e-05	0.00721263	0.260337	0.0256443	21.8144	13.3719	3.71e-05	0.238114	HbA1c	0.005149	EPB42
30750NA	ENSG00000152556	5.76e-05	0.00721263	0.260337	0.0256443	20.7503	12.4915	3.47e-05	0.238114	HbA1c	0.00481001	PFKM
30750NA	ENSG00000101752	4.34e-05	0.00721263	0.260337	0.0256443	15.6419	8.33951	2.32e-05	0.238114	HbA1c	0.00321123	MIB1
30750NA	ENSG00000170180	3.97e-05	0.00721263	0.260337	0.0256443	14.2791	7.25752	2.02e-05	0.238114	HbA1c	0.0027946	GYPA
30750NA	ENSG00000188672	3.87e-05	0.00721263	0.260337	0.0256443	13.9378	6.98856	1.94e-05	0.238114	HbA1c	0.00269103	RHCE
30750NA	ENSG00000001626	1.55e-05	0.00721263	0.260337	0.0256443	5.58387	0.817996	2.27e-06	0.238114	HbA1c	0.00031498	CFTR
30750NA	ENSG00000080031	2.13e-06	0.00721263	0.260337	0.0256443	0.766237	0	0	0.238114	HbA1c	0	PTPRH
30750NA	ENSG00000106633	9.88e-10	0.00721263	0.260337	0.0256443	0.00035578	0	0	0.238114	HbA1c	0	GCK
30750NA	ENSG00000152254	1.95e-07	0.00721263	0.260337	0.0256443	0.0702063	0	0	0.238114	HbA1c	0	G6PC2
30770NA	ENSG00000096968	0.0001751	0.00671579	0.145482	0.0175354	62.7087	61.7116	0.00017231	0.124013	IGF-1	0.0256576	JAK2
30770NA	ENSG00000116183	0.00014674	0.00671579	0.145482	0.0175354	52.5524	51.4027	0.00014353	0.124013	IGF-1	0.0213715	PAPPA2
30770NA	ENSG00000117139	0.00014065	0.00671579	0.145482	0.0175354	50.3719	49.141	0.00013721	0.124013	IGF-1	0.0204312	KDM5B
30770NA	ENSG00000164631	0.0001201	0.00671579	0.145482	0.0175354	43.0112	41.2669	0.00011523	0.124013	IGF-1	0.0171574	ZNF12
30770NA	ENSG00000140443	0.00010148	0.00671579	0.145482	0.0175354	36.3457	33.5113	9.36e-05	0.124013	IGF-1	0.0139329	IGF1R
30770NA	ENSG00000123384	7.73e-05	0.00671579	0.145482	0.0175354	27.6795	22.0955	6.17e-05	0.124013	IGF-1	0.00918657	LRP1
30770NA	ENSG00000113448	6.92e-05	0.00671579	0.145482	0.0175354	24.7829	17.88	4.99e-05	0.124013	IGF-1	0.00743391	PDE4D
30770NA	ENSG00000146830	5.22e-05	0.00671579	0.145482	0.0175354	18.7003	10.7986	3.02e-05	0.124013	IGF-1	0.0044897	GIGYF1
30770NA	ENSG00000136011	2.91e-05	0.00671579	0.145482	0.0175354	10.4186	4.26641	1.19e-05	0.124013	IGF-1	0.00177383	STAB2
30770NA	ENSG00000106128	2.5e-05	0.00671579	0.145482	0.0175354	8.95277	3.17659	8.87e-06	0.124013	IGF-1	0.00132072	GHRHR
30770NA	ENSG00000010327	2.44e-05	0.00671579	0.145482	0.0175354	8.74432	3.02403	8.44e-06	0.124013	IGF-1	0.00125729	STAB1
30770NA	ENSG00000118702	6.52e-06	0.00671579	0.145482	0.0175354	2.3342	0	0	0.124013	IGF-1	0	GHRH
30770NA	ENSG00000121853	8.98e-06	0.00671579	0.145482	0.0175354	3.21494	0	0	0.124013	IGF-1	0	GHSR
30770NA	ENSG00000131482	2.63e-07	0.00671579	0.145482	0.0175354	0.0942912	0	0	0.124013	IGF-1	0	G6PC
30780NA	ENSG00000084674	0.0028671	0.00733447	0.522906	0.0391572	1030.29	1029.47	0.00286481	0.50241	LDL	0.390596	APOB
30780NA	ENSG00000169174	0.00026702	0.00733447	0.522906	0.0391572	95.9536	95.0067	0.00026438	0.50241	LDL	0.0360469	PCSK9
30780NA	ENSG00000130164	0.0001586	0.00733447	0.522906	0.0391572	56.9912	55.9529	0.00015571	0.50241	LDL	0.0212293	LDLR
30780NA	ENSG00000146830	0.0001091	0.00733447	0.522906	0.0391572	39.2063	36.9205	0.00010274	0.50241	LDL	0.0140082	GIGYF1
30780NA	ENSG00000106633	9.36e-05	0.00733447	0.522906	0.0391572	33.624	30.1088	8.38e-05	0.50241	LDL	0.0114237	GCK
30780NA	ENSG00000125844	8.08e-05	0.00733447	0.522906	0.0391572	29.0449	23.9894	6.68e-05	0.50241	LDL	0.00910192	RRBP1
30780NA	ENSG00000163631	6.94e-05	0.00733447	0.522906	0.0391572	24.9286	18.0779	5.03e-05	0.50241	LDL	0.006859	ALB
30780NA	ENSG00000004939	6.91e-05	0.00733447	0.522906	0.0391572	24.8148	17.9088	4.98e-05	0.50241	LDL	0.00679484	SLC4A1
30780NA	ENSG00000015520	3.96e-05	0.00733447	0.522906	0.0391572	14.2285	7.21137	2.01e-05	0.50241	LDL	0.00273609	NPC1L1
30780NA	ENSG00000138075	3.12e-05	0.00733447	0.522906	0.0391572	11.2213	4.87768	1.36e-05	0.50241	LDL	0.00185066	ABCG5
30780NA	ENSG00000132855	2.77e-05	0.00733447	0.522906	0.0391572	9.95671	3.92317	1.09e-05	0.50241	LDL	0.00148851	ANGPTL3
30780NA	ENSG00000010327	1.52e-05	0.00733447	0.522906	0.0391572	5.45023	0.725978	2.02e-06	0.50241	LDL	0.00027545	STAB1
30780NA	ENSG00000106633	1.24e-06	0.00733447	0.522906	0.0391572	0.446895	0	0	0.50241	LDL	0	GCK
30780NA	ENSG00000110245	3.97e-06	0.00733447	0.522906	0.0391572	1.4276	0	0	0.50241	LDL	0	APOC3
30780NA	ENSG00000143921	1.69e-06	0.00733447	0.522906	0.0391572	0.608425	0	0	0.50241	LDL	0	ABCG8
4080NA	ENSG00000137834	0.00010322	0.00334093	0.0309036	0.0114059	36.7413	33.985	9.55e-05	0.0285787	SBP	0.0285787	SMAD6
4080NA	ENSG00000164949	2.37e-08	0.00334093	0.0309036	0.0114059	0.00843302	0	0	0.0285787	SBP	0	GEM
50NA	ENSG00000157766	0.00094197	0.0177592	0.370666	0.0203023	353.83	352.96	0.00093965	0.320778	Height	0.0529106	ACAN
50NA	ENSG00000159899	0.00031004	0.0177592	0.370666	0.0203023	116.46	115.536	0.00030758	0.320778	Height	0.0173195	NPR2
50NA	ENSG00000066827	0.0002787	0.0177592	0.370666	0.0203023	104.688	103.761	0.00027623	0.320778	Height	0.0155543	ZFAT
50NA	ENSG00000103335	0.00025723	0.0177592	0.370666	0.0203023	96.6223	95.6919	0.00025475	0.320778	Height	0.0143447	PIEZO1
50NA	ENSG00000143476	0.00020526	0.0177592	0.370666	0.0203023	77.102	76.1628	0.00020276	0.320778	Height	0.0114172	DTL
50NA	ENSG00000146197	0.00019567	0.0177592	0.370666	0.0203023	73.4988	72.5573	0.00019316	0.320778	Height	0.0108767	SCUBE3
50NA	ENSG00000140443	0.00019434	0.0177592	0.370666	0.0203023	73.0015	72.0598	0.00019184	0.320778	Height	0.0108021	IGF1R
50NA	ENSG00000196739	0.00017269	0.0177592	0.370666	0.0203023	64.8688	63.9089	0.00017014	0.320778	Height	0.00958027	COL27A1
50NA	ENSG00000196712	0.00016276	0.0177592	0.370666	0.0203023	61.1374	60.1542	0.00016014	0.320778	Height	0.00901742	NF1
50NA	ENSG00000073792	0.00015017	0.0177592	0.370666	0.0203023	56.4093	55.3762	0.00014742	0.320778	Height	0.00830118	IGF2BP2
50NA	ENSG00000182752	0.00013918	0.0177592	0.370666	0.0203023	52.2801	51.141	0.00013615	0.320778	Height	0.0076663	PAPPA
50NA	ENSG00000169047	0.00013244	0.0177592	0.370666	0.0203023	49.7481	48.5275	0.00012919	0.320778	Height	0.00727452	IRS1
50NA	ENSG00000163501	0.00012555	0.0177592	0.370666	0.0203023	47.1606	45.7918	0.00012191	0.320778	Height	0.00686442	IHH
50NA	ENSG00000149257	0.00012541	0.0177592	0.370666	0.0203023	47.1082	45.7353	0.00012176	0.320778	Height	0.00685596	SERPINH1
50NA	ENSG00000181690	0.00011438	0.0177592	0.370666	0.0203023	42.9661	41.229	0.00010976	0.320778	Height	0.00618043	PLAG1
50NA	ENSG00000138336	0.00011165	0.0177592	0.370666	0.0203023	41.9399	40.0668	0.00010667	0.320778	Height	0.00600622	TET1
50NA	ENSG00000010803	0.000109	0.0177592	0.370666	0.0203023	40.9424	38.94	0.00010367	0.320778	Height	0.00583731	SCMH1
50NA	ENSG00000165458	0.00010892	0.0177592	0.370666	0.0203023	40.9128	38.9062	0.00010358	0.320778	Height	0.00583224	INPPL1
50NA	ENSG00000092148	0.00010621	0.0177592	0.370666	0.0203023	39.8938	37.7482	0.00010049	0.320778	Height	0.00565864	HECTD1
50NA	ENSG00000103657	0.00010387	0.0177592	0.370666	0.0203023	39.0171	36.7324	9.78e-05	0.320778	Height	0.00550637	HERC1
50NA	ENSG00000162733	0.00010374	0.0177592	0.370666	0.0203023	38.969	36.6774	9.76e-05	0.320778	Height	0.00549813	DDR2
50NA	ENSG00000140092	0.00010096	0.0177592	0.370666	0.0203023	37.9245	35.4505	9.44e-05	0.320778	Height	0.00531422	FBLN5
50NA	ENSG00000167522	9.61e-05	0.0177592	0.370666	0.0203023	36.1163	33.2632	8.86e-05	0.320778	Height	0.00498633	ANKRD11
50NA	ENSG00000064961	8.74e-05	0.0177592	0.370666	0.0203023	32.844	29.1405	7.76e-05	0.320778	Height	0.0043683	HMG20B
50NA	ENSG00000150961	8.18e-05	0.0177592	0.370666	0.0203023	30.7363	26.3404	7.01e-05	0.320778	Height	0.00394856	SEC24D
50NA	ENSG00000092439	7.86e-05	0.0177592	0.370666	0.0203023	29.528	24.6988	6.58e-05	0.320778	Height	0.00370248	TRPM7
50NA	ENSG00000198795	7.68e-05	0.0177592	0.370666	0.0203023	28.8638	23.7703	6.33e-05	0.320778	Height	0.00356329	ZNF521
50NA	ENSG00000164151	7.44e-05	0.0177592	0.370666	0.0203023	27.9306	22.4494	5.98e-05	0.320778	Height	0.00336528	KIAA0947
50NA	ENSG00000119403	7.23e-05	0.0177592	0.370666	0.0203023	27.1574	21.351	5.68e-05	0.320778	Height	0.00320062	PHF19
50NA	ENSG00000075539	7.11e-05	0.0177592	0.370666	0.0203023	26.7138	20.6976	5.51e-05	0.320778	Height	0.00310268	FRYL
50NA	ENSG00000185559	7.05e-05	0.0177592	0.370666	0.0203023	26.4702	20.3489	5.42e-05	0.320778	Height	0.00305041	DLK1
50NA	ENSG00000113658	6.82e-05	0.0177592	0.370666	0.0203023	25.6313	19.1325	5.09e-05	0.320778	Height	0.00286805	SMAD5
50NA	ENSG00000178252	6.68e-05	0.0177592	0.370666	0.0203023	25.1008	18.3533	4.89e-05	0.320778	Height	0.00275125	WDR6
50NA	ENSG00000119681	6.55e-05	0.0177592	0.370666	0.0203023	24.617	17.6415	4.7e-05	0.320778	Height	0.00264455	LTBP2
50NA	ENSG00000107863	6.5e-05	0.0177592	0.370666	0.0203023	24.4114	17.3306	4.61e-05	0.320778	Height	0.00259795	ARHGAP21
50NA	ENSG00000153914	6.47e-05	0.0177592	0.370666	0.0203023	24.301	17.1675	4.57e-05	0.320778	Height	0.00257349	SREK1
50NA	ENSG00000166147	6.42e-05	0.0177592	0.370666	0.0203023	24.1239	16.9102	4.5e-05	0.320778	Height	0.00253492	FBN1
50NA	ENSG00000198793	6.2e-05	0.0177592	0.370666	0.0203023	23.2791	15.6241	4.16e-05	0.320778	Height	0.00234213	MTOR
50NA	ENSG00000135414	6.19e-05	0.0177592	0.370666	0.0203023	23.2446	15.5687	4.14e-05	0.320778	Height	0.00233383	GDF11
50NA	ENSG00000119574	6.18e-05	0.0177592	0.370666	0.0203023	23.2	15.5013	4.13e-05	0.320778	Height	0.00232373	ZBTB45
50NA	ENSG00000115419	6.14e-05	0.0177592	0.370666	0.0203023	23.0647	15.3032	4.07e-05	0.320778	Height	0.00229403	GLS
50NA	ENSG00000103489	6.14e-05	0.0177592	0.370666	0.0203023	23.0623	15.2995	4.07e-05	0.320778	Height	0.00229347	XYLT1
50NA	ENSG00000075292	6.12e-05	0.0177592	0.370666	0.0203023	22.9865	15.184	4.04e-05	0.320778	Height	0.00227616	ZNF638
50NA	ENSG00000171199	6.04e-05	0.0177592	0.370666	0.0203023	22.7032	14.7538	3.93e-05	0.320778	Height	0.00221167	PROL1
50NA	ENSG00000131873	6.03e-05	0.0177592	0.370666	0.0203023	22.6489	14.6686	3.91e-05	0.320778	Height	0.00219891	CHSY1
50NA	ENSG00000164741	6.01e-05	0.0177592	0.370666	0.0203023	22.59	14.5771	3.88e-05	0.320778	Height	0.00218519	DLC1
50NA	ENSG00000136457	5.81e-05	0.0177592	0.370666	0.0203023	21.8398	13.4112	3.57e-05	0.320778	Height	0.0020104	CHAD
50NA	ENSG00000011028	5.72e-05	0.0177592	0.370666	0.0203023	21.4741	13.0941	3.49e-05	0.320778	Height	0.00196287	MRC2
50NA	ENSG00000136068	5.68e-05	0.0177592	0.370666	0.0203023	21.3263	12.9717	3.45e-05	0.320778	Height	0.00194453	FLNB
50NA	ENSG00000084674	4.71e-05	0.0177592	0.370666	0.0203023	17.6913	9.99322	2.66e-05	0.320778	Height	0.00149803	APOB
50NA	ENSG00000136859	4.28e-05	0.0177592	0.370666	0.0203023	16.0815	8.69573	2.31e-05	0.320778	Height	0.00130353	ANGPTL2
50NA	ENSG00000151718	3.75e-05	0.0177592	0.370666	0.0203023	14.0687	7.09629	1.89e-05	0.320778	Height	0.00106377	WWC2
50NA	ENSG00000138669	3.63e-05	0.0177592	0.370666	0.0203023	13.6456	6.76373	1.8e-05	0.320778	Height	0.00101392	PRKG2
50NA	ENSG00000116183	3.59e-05	0.0177592	0.370666	0.0203023	13.4848	6.63777	1.77e-05	0.320778	Height	0.00099504	PAPPA2
50NA	ENSG00000205978	3.52e-05	0.0177592	0.370666	0.0203023	13.2336	6.44133	1.71e-05	0.320778	Height	0.00096559	NYNRIN
50NA	ENSG00000112977	3.31e-05	0.0177592	0.370666	0.0203023	12.4344	5.81991	1.55e-05	0.320778	Height	0.00087243	DAP
50NA	ENSG00000152952	2.96e-05	0.0177592	0.370666	0.0203023	11.1036	4.79836	1.28e-05	0.320778	Height	0.0007193	PLOD2
50NA	ENSG00000140470	2.66e-05	0.0177592	0.370666	0.0203023	9.99607	3.96267	1.05e-05	0.320778	Height	0.00059402	ADAMTS17
50NA	ENSG00000103196	2.32e-05	0.0177592	0.370666	0.0203023	8.7074	3.01001	8.01e-06	0.320778	Height	0.00045122	CRISPLD2
50NA	ENSG00000144810	2.01e-05	0.0177592	0.370666	0.0203023	7.55294	2.1784	5.8e-06	0.320778	Height	0.00032655	COL8A1
50NA	ENSG00000035928	1.87e-05	0.0177592	0.370666	0.0203023	7.02463	1.80606	4.81e-06	0.320778	Height	0.00027074	RFC1
50NA	ENSG00000121853	1.76e-05	0.0177592	0.370666	0.0203023	6.60502	1.51455	4.03e-06	0.320778	Height	0.00022704	GHSR
50NA	ENSG00000152270	1.69e-05	0.0177592	0.370666	0.0203023	6.33678	1.33035	3.54e-06	0.320778	Height	0.00019943	PDE3B
50NA	ENSG00000102595	1.21e-05	0.0177592	0.370666	0.0203023	4.55484	0.158977	4.23e-07	0.320778	Height	2.38e-05	UGGT2
50NA	ENSG00000001630	4.87e-06	0.0177592	0.370666	0.0203023	1.82984	0	0	0.320778	Height	0	CYP51A1
50NA	ENSG00000065600	5.04e-07	0.0177592	0.370666	0.0203023	0.189347	0	0	0.320778	Height	0	TMEM206
50NA	ENSG00000105472	5.62e-07	0.0177592	0.370666	0.0203023	0.211228	0	0	0.320778	Height	0	CLEC11A
50NA	ENSG00000106819	7.04e-06	0.0177592	0.370666	0.0203023	2.64369	0	0	0.320778	Height	0	ASPN
50NA	ENSG00000110245	3.54e-06	0.0177592	0.370666	0.0203023	1.3288	0	0	0.320778	Height	0	APOC3
50NA	ENSG00000118702	2.62e-06	0.0177592	0.370666	0.0203023	0.984291	0	0	0.320778	Height	0	GHRH
50NA	ENSG00000131459	5.92e-06	0.0177592	0.370666	0.0203023	2.22326	0	0	0.320778	Height	0	GFPT2
50NA	ENSG00000134013	2.62e-06	0.0177592	0.370666	0.0203023	0.985238	0	0	0.320778	Height	0	LOXL2
50NA	ENSG00000143382	1.14e-05	0.0177592	0.370666	0.0203023	4.28229	0	0	0.320778	Height	0	ADAMTSL4
50NA	ENSG00000169231	5.85e-06	0.0177592	0.370666	0.0203023	2.199	0	0	0.320778	Height	0	THBS3
50NA	ENSG00000175318	3.51e-06	0.0177592	0.370666	0.0203023	1.31736	0	0	0.320778	Height	0	GRAMD2
50NA	ENSG00000177453	2.73e-07	0.0177592	0.370666	0.0203023	0.102699	0	0	0.320778	Height	0	NIM1K
50NA	ENSG00000180376	1.02e-06	0.0177592	0.370666	0.0203023	0.3845	0	0	0.320778	Height	0	CCDC66
50NA	ENSG00000198642	5.68e-06	0.0177592	0.370666	0.0203023	2.13537	0	0	0.320778	Height	0	KLHL9
50NA	ENSG00000204520	1.47e-06	0.0177592	0.370666	0.0203023	0.55186	0	0	0.320778	Height	0	MICA
50NA	ENSG00000204614	9.47e-06	0.0177592	0.370666	0.0203023	3.55833	0	0	0.320778	Height	0	TRIM40
50NA	ENSG00000257727	7.39e-06	0.0177592	0.370666	0.0203023	2.77408	0	0	0.320778	Height	0	CNPY2
78NA	ENSG00000162337	0.00011073	0.00636711	0.042639	0.0125448	24.1857	16.9997	7.78e-05	0.0264868	BMD	0.0122238	LRP5
78NA	ENSG00000137834	8.37e-05	0.00636711	0.042639	0.0125448	18.2866	10.5098	4.81e-05	0.0264868	BMD	0.00755718	SMAD6
78NA	ENSG00000205213	7.7e-05	0.00636711	0.042639	0.0125448	16.8259	9.32579	4.27e-05	0.0264868	BMD	0.00670581	LGR4

### Sheet: ST10
Gene set	Source	Gene set definition	Genes in set
gnomad	https://storage.googleapis.com/gcp-public-data--gnomad/release/2.1.1/constraint/gnomad.v2.1.1.lof_metrics.by_gene.txt.bgz	O/e LoF 1/5ths	3464
gtex_specific_tstat_finucane	https://storage.googleapis.com/broad-alkesgroup-public/LDSCORE/LDSC_SEG_ldscores/tstats/GTEx.tstat.tsv	Top 10% SEG	1732
cosmic	https://cancer.sanger.ac.uk/census	Tumor suppressor genes	172
cosmic	https://cancer.sanger.ac.uk/census	Oncogenes	101
cosmic	https://cancer.sanger.ac.uk/census	All	676
sclinker	https://storage.googleapis.com/broad-alkesgroup-public/LDSCORE/Jagadeesh_Dey_sclinker/gene_scores/cell_type_programs	brain_gabaergic	1321
sclinker	https://storage.googleapis.com/broad-alkesgroup-public/LDSCORE/Jagadeesh_Dey_sclinker/gene_scores/cell_type_programs	brain_glutamatergic	9234
sclinker	https://storage.googleapis.com/broad-alkesgroup-public/LDSCORE/Jagadeesh_Dey_sclinker/gene_scores/cell_type_programs	ica_cordblood_erythroid	3396
sclinker	https://storage.googleapis.com/broad-alkesgroup-public/LDSCORE/Jagadeesh_Dey_sclinker/gene_scores/cell_type_programs	ica_cordblood_megakaryocytes	342
sclinker	https://storage.googleapis.com/broad-alkesgroup-public/LDSCORE/Jagadeesh_Dey_sclinker/gene_scores/cell_type_programs	liver_epithelial (hepatocyte)	161
genebass_significant	https://genebass.org/	ALT	7
genebass_significant	https://genebass.org/	BMI	7
genebass_significant	https://genebass.org/	Calcium	8
genebass_significant	https://genebass.org/	Cancer	7
genebass_significant	https://genebass.org/	FEV1	12
genebass_significant	https://genebass.org/	HBA1C	15
genebass_significant	https://genebass.org/	IGF-1	14
genebass_significant	https://genebass.org/	LDL	14
genebass_significant	https://genebass.org/	Platelet count	25
genebass_significant	https://genebass.org/	RBC count	24
genebass_significant	https://genebass.org/	Height	81

### Sheet: ST11
phenotype_key	SNP	varexplained	chisq	chisq_winnerscursecorr	varexplained_winnerscursecorr	HESS_h2	HESS_h2_se	fraction_HESS	fraction_HESS_sig
189NA	rs10922911	0.00011872	42.83	38.7372	0.00010738	0.0388	0.00303	0.00276741	0.00609554
189NA	rs9388109	8.96e-05	32.3085	23.9846	6.65e-05	0.0388	0.00303	0.00171348	0.00609554
189NA	rs989531	8.7e-05	31.4026	22.6012	6.26e-05	0.0388	0.00303	0.00161465	0.00609554
20002asthma	rs17843604	0.00013602	49.1237	46.567	0.00012894	0.0674	0.00299	0.00191312	0.0109968
20002asthma	rs992969	7.42e-05	26.7933	17.5551	4.86e-05	0.0674	0.00299	0.00072122	0.0109968
20002asthma	rs3771180	7.2e-05	26.0107	16.8938	4.68e-05	0.0674	0.00299	0.00069405	0.0109968
20002asthma	rs9268428	6.97e-05	25.1893	16.2016	4.49e-05	0.0674	0.00299	0.00066561	0.0109968
20002asthma	rs8069176	6.29e-05	22.7251	14.1385	3.91e-05	0.0674	0.00299	0.00058086	0.0109968
20002asthma	rs2155219	5.85e-05	21.1106	12.7988	3.54e-05	0.0674	0.00299	0.00052581	0.0109968
20002asthma	rs2251396	5.13e-05	18.5348	10.684	2.96e-05	0.0674	0.00299	0.00043893	0.0109968
20002asthma	rs17293632	5e-05	18.046	10.2863	2.85e-05	0.0674	0.00299	0.00042259	0.0109968
20002asthma	rs1837253	4.77e-05	17.2167	9.61427	2.66e-05	0.0674	0.00299	0.00039498	0.0109968
20002asthma	rs2197415	4.39e-05	15.8704	8.53159	2.36e-05	0.0674	0.00299	0.0003505	0.0109968
20002asthma	rs1321859	3.61e-05	13.0491	6.30196	1.75e-05	0.0674	0.00299	0.0002589	0.0109968
20002asthma	rs1023518	3.44e-05	12.4133	5.80809	1.61e-05	0.0674	0.00299	0.00023861	0.0109968
20002asthma	rs35571244	3.36e-05	12.1381	5.59549	1.55e-05	0.0674	0.00299	0.00022988	0.0109968
20002asthma	rs7563672	3.26e-05	11.7761	5.31686	1.47e-05	0.0674	0.00299	0.00021843	0.0109968
20002asthma	rs2517549	3.2e-05	11.5496	5.14319	1.42e-05	0.0674	0.00299	0.0002113	0.0109968
20002asthma	rs11864680	3.12e-05	11.2837	4.93992	1.37e-05	0.0674	0.00299	0.00020295	0.0109968
20002asthma	rs1059513	2.98e-05	10.744	4.52974	1.25e-05	0.0674	0.00299	0.0001861	0.0109968
20002asthma	rs915894	2.93e-05	10.5963	4.41807	1.22e-05	0.0674	0.00299	0.00018151	0.0109968
20002asthma	rs848	2.9e-05	10.4637	4.31803	1.2e-05	0.0674	0.00299	0.0001774	0.0109968
20002asthma	rs879606	2.84e-05	10.2481	4.15582	1.15e-05	0.0674	0.00299	0.00017073	0.0109968
20002asthma	rs10739105	2.64e-05	9.54202	3.62851	1e-05	0.0674	0.00299	0.00014907	0.0109968
20002asthma	rs2102418	2.5e-05	9.04547	3.2617	9.03e-06	0.0674	0.00299	0.000134	0.0109968
20002asthma	rs3806933	2.34e-05	8.43827	2.81809	7.8e-06	0.0674	0.00299	0.00011578	0.0109968
20002asthma	rs10975357	2.26e-05	8.16305	2.61895	7.25e-06	0.0674	0.00299	0.00010759	0.0109968
20002asthma	rs3132445	2.23e-05	8.04057	2.53075	7.01e-06	0.0674	0.00299	0.00010397	0.0109968
20002asthma	rs7658893	2.2e-05	7.94395	2.46135	6.82e-06	0.0674	0.00299	0.00010112	0.0109968
20002asthma	rs2621322	2.18e-05	7.8715	2.40942	6.67e-06	0.0674	0.00299	9.9e-05	0.0109968
20002asthma	rs912131	2.17e-05	7.82149	2.37363	6.57e-06	0.0674	0.00299	9.75e-05	0.0109968
20002asthma	rs705704	2.16e-05	7.80065	2.35873	6.53e-06	0.0674	0.00299	9.69e-05	0.0109968
20002asthma	rs17454584	2.1e-05	7.60045	2.21599	6.14e-06	0.0674	0.00299	9.1e-05	0.0109968
20002asthma	rs2030516	2.09e-05	7.55995	2.1872	6.06e-06	0.0674	0.00299	8.99e-05	0.0109968
20002asthma	rs12659961	2.08e-05	7.51094	2.15241	5.96e-06	0.0674	0.00299	8.84e-05	0.0109968
20002asthma	rs11071559	2.04e-05	7.35131	2.03942	5.65e-06	0.0674	0.00299	8.38e-05	0.0109968
20002asthma	rs8233	1.98e-05	7.14416	1.89356	5.24e-06	0.0674	0.00299	7.78e-05	0.0109968
20002asthma	rs12940887	1.87e-05	6.7475	1.61679	4.48e-06	0.0674	0.00299	6.64e-05	0.0109968
20002asthma	rs7166081	1.78e-05	6.42712	1.39583	3.87e-06	0.0674	0.00299	5.73e-05	0.0109968
20002asthma	rs1117490	1.76e-05	6.36044	1.35015	3.74e-06	0.0674	0.00299	5.55e-05	0.0109968
20002asthma	rs10040809	1.76e-05	6.34392	1.33885	3.71e-06	0.0674	0.00299	5.5e-05	0.0109968
20002asthma	rs2025758	1.75e-05	6.32202	1.32389	3.67e-06	0.0674	0.00299	5.44e-05	0.0109968
20002asthma	rs17775170	1.6e-05	5.76418	0.946827	2.62e-06	0.0674	0.00299	3.89e-05	0.0109968
20002asthma	rs1475961	1.58e-05	5.69252	0.899019	2.49e-06	0.0674	0.00299	3.69e-05	0.0109968
20002asthma	rs3784099	1.57e-05	5.67597	0.887997	2.46e-06	0.0674	0.00299	3.65e-05	0.0109968
20002asthma	rs891058	1.57e-05	5.65446	0.873681	2.42e-06	0.0674	0.00299	3.59e-05	0.0109968
20002asthma	rs10021288	1.56e-05	5.63137	0.858336	2.38e-06	0.0674	0.00299	3.53e-05	0.0109968
20002asthma	rs3130955	1.55e-05	5.58288	0.826151	2.29e-06	0.0674	0.00299	3.39e-05	0.0109968
20002asthma	rs12128071	1.54e-05	5.56489	0.81423	2.25e-06	0.0674	0.00299	3.35e-05	0.0109968
20002asthma	rs917115	1.53e-05	5.52565	0.788261	2.18e-06	0.0674	0.00299	3.24e-05	0.0109968
20002asthma	rs2988277	1.51e-05	5.46868	0.750648	2.08e-06	0.0674	0.00299	3.08e-05	0.0109968
20002asthma	rs11255753	1.39e-05	5.0311	0.465207	1.29e-06	0.0674	0.00299	1.91e-05	0.0109968
20002asthma	rs3024619	1.38e-05	4.98862	0.43784	1.21e-06	0.0674	0.00299	1.8e-05	0.0109968
20002asthma	rs6517275	1.38e-05	4.97134	0.426728	1.18e-06	0.0674	0.00299	1.75e-05	0.0109968
20002asthma	rs1039088	1.37e-05	4.93713	0.404758	1.12e-06	0.0674	0.00299	1.66e-05	0.0109968
20002asthma	rs11672303	1.35e-05	4.88957	0.37438	1.04e-06	0.0674	0.00299	1.54e-05	0.0109968
20002asthma	rs4374642	1.35e-05	4.8767	0.366143	1.01e-06	0.0674	0.00299	1.5e-05	0.0109968
20002asthma	rs3190930	1.35e-05	4.87255	0.363491	1.01e-06	0.0674	0.00299	1.49e-05	0.0109968
20002asthma	rs7722547	1.35e-05	4.8708	0.362376	1e-06	0.0674	0.00299	1.49e-05	0.0109968
20002asthma	rs1736957	1.35e-05	4.86512	0.358746	9.93e-07	0.0674	0.00299	1.47e-05	0.0109968
20002asthma	rs17670505	1.29e-05	4.6578	0.227093	6.29e-07	0.0674	0.00299	9.33e-06	0.0109968
20002asthma	rs174535	1.27e-05	4.56919	0.171332	4.74e-07	0.0674	0.00299	7.04e-06	0.0109968
20002asthma	rs9394279	1.26e-05	4.53951	0.152728	4.23e-07	0.0674	0.00299	6.27e-06	0.0109968
20002asthma	rs12569684	1.22e-05	4.39747	0.0642012	1.78e-07	0.0674	0.00299	2.64e-06	0.0109968
20002asthma	rs6456834	1.21e-05	4.35801	0.039761	1.1e-07	0.0674	0.00299	1.63e-06	0.0109968
20002asthma	rs4473914	1.2e-05	4.32677	0.0204567	5.66e-08	0.0674	0.00299	8.4e-07	0.0109968
20002asthma	rs4713506	1.19e-05	4.31277	0.0118255	3.27e-08	0.0674	0.00299	4.86e-07	0.0109968
20002asthma	rs1233493	1.19e-05	4.3059	0.00758944	2.1e-08	0.0674	0.00299	3.12e-07	0.0109968
20002asthma	rs9267139	1.17e-05	4.21341	0	0	0.0674	0.00299	0	0.0109968
20002asthma	rs13241235	1.15e-05	4.17029	0	0	0.0674	0.00299	0	0.0109968
20002asthma	rs13217173	1.14e-05	4.12913	0	0	0.0674	0.00299	0	0.0109968
20002asthma	rs570613	1.15e-05	4.16387	0	0	0.0674	0.00299	0	0.0109968
20002asthma	rs801427	1.13e-05	4.09489	0	0	0.0674	0.00299	0	0.0109968
20002asthma	rs9828592	1.15e-05	4.1353	0	0	0.0674	0.00299	0	0.0109968
20002asthma	rs479844	1.11e-05	4.0006	0	0	0.0674	0.00299	0	0.0109968
20002asthma	rs7091181	1.11e-05	4.00021	0	0	0.0674	0.00299	0	0.0109968
20002asthma	rs17312661	1.1e-05	3.96003	0	0	0.0674	0.00299	0	0.0109968
20002asthma	rs7733850	1.08e-05	3.89062	0	0	0.0674	0.00299	0	0.0109968
20002asthma	rs429916	1.07e-05	3.8804	0	0	0.0674	0.00299	0	0.0109968
20002asthma	rs17607619	1.06e-05	3.82688	0	0	0.0674	0.00299	0	0.0109968
20002asthma	rs3825568	1.06e-05	3.83262	0	0	0.0674	0.00299	0	0.0109968
20002asthma	rs4945096	1.07e-05	3.84937	0	0	0.0674	0.00299	0	0.0109968
20002asthma	rs2295663	1.05e-05	3.79595	0	0	0.0674	0.00299	0	0.0109968
20002asthma	rs12023876	1.05e-05	3.78714	0	0	0.0674	0.00299	0	0.0109968
20002asthma	rs7977516	1.05e-05	3.79753	0	0	0.0674	0.00299	0	0.0109968
20002asthma	rs12365699	1.06e-05	3.81232	0	0	0.0674	0.00299	0	0.0109968
20002asthma	rs4029774	1.05e-05	3.77582	0	0	0.0674	0.00299	0	0.0109968
20002asthma	rs1784786	1.04e-05	3.76699	0	0	0.0674	0.00299	0	0.0109968
20002asthma	rs301819	1.04e-05	3.77009	0	0	0.0674	0.00299	0	0.0109968
20002asthma	rs3130773	1.02e-05	3.68883	0	0	0.0674	0.00299	0	0.0109968
20002asthma	rs11743851	1.02e-05	3.68037	0	0	0.0674	0.00299	0	0.0109968
20002asthma	rs4792809	1.01e-05	3.65249	0	0	0.0674	0.00299	0	0.0109968
20002asthma	rs616488	1.01e-05	3.65263	0	0	0.0674	0.00299	0	0.0109968
20002asthma	rs947591	1.02e-05	3.69809	0	0	0.0674	0.00299	0	0.0109968
20002asthma	rs13208164	9.89e-06	3.57254	0	0	0.0674	0.00299	0	0.0109968
20002asthma	rs11178648	9.83e-06	3.55123	0	0	0.0674	0.00299	0	0.0109968
20002asthma	rs2811387	9.8e-06	3.53952	0	0	0.0674	0.00299	0	0.0109968
20002asthma	rs10185424	9.83e-06	3.55052	0	0	0.0674	0.00299	0	0.0109968
20002asthma	rs6939048	9.77e-06	3.52978	0	0	0.0674	0.00299	0	0.0109968
20002asthma	rs2092305	9.68e-06	3.4941	0	0	0.0674	0.00299	0	0.0109968
20002asthma	rs11245979	9.73e-06	3.51389	0	0	0.0674	0.00299	0	0.0109968
20002asthma	rs10456939	9.62e-06	3.47551	0	0	0.0674	0.00299	0	0.0109968
20002asthma	rs10040192	9.82e-06	3.54756	0	0	0.0674	0.00299	0	0.0109968
20002asthma	rs908922	9.56e-06	3.45423	0	0	0.0674	0.00299	0	0.0109968
20002asthma	rs7621281	9.65e-06	3.48356	0	0	0.0674	0.00299	0	0.0109968
20002asthma	rs2618063	9.41e-06	3.39884	0	0	0.0674	0.00299	0	0.0109968
20002asthma	rs13218875	9.34e-06	3.37455	0	0	0.0674	0.00299	0	0.0109968
20002asthma	rs8103278	9.4e-06	3.39595	0	0	0.0674	0.00299	0	0.0109968
20002asthma	rs17623914	9.5e-06	3.42999	0	0	0.0674	0.00299	0	0.0109968
20002asthma	rs9050	9.24e-06	3.33679	0	0	0.0674	0.00299	0	0.0109968
20002asthma	rs10484399	9.18e-06	3.31523	0	0	0.0674	0.00299	0	0.0109968
20002asthma	rs7553711	9.34e-06	3.37338	0	0	0.0674	0.00299	0	0.0109968
20002asthma	rs202628	9.04e-06	3.26415	0	0	0.0674	0.00299	0	0.0109968
20002asthma	rs755627	9.04e-06	3.26375	0	0	0.0674	0.00299	0	0.0109968
20002asthma	rs4755450	8.92e-06	3.22228	0	0	0.0674	0.00299	0	0.0109968
20002asthma	rs6807988	8.96e-06	3.23637	0	0	0.0674	0.00299	0	0.0109968
20002asthma	rs17282209	8.94e-06	3.22884	0	0	0.0674	0.00299	0	0.0109968
20002asthma	rs1608555	8.86e-06	3.20026	0	0	0.0674	0.00299	0	0.0109968
20002asthma	rs7636495	8.73e-06	3.15353	0	0	0.0674	0.00299	0	0.0109968
20002asthma	rs11134819	8.68e-06	3.13648	0	0	0.0674	0.00299	0	0.0109968
20002asthma	rs10774577	8.66e-06	3.1263	0	0	0.0674	0.00299	0	0.0109968
20002asthma	rs4845604	8.93e-06	3.22484	0	0	0.0674	0.00299	0	0.0109968
20002asthma	rs13198716	8.62e-06	3.1138	0	0	0.0674	0.00299	0	0.0109968
20002asthma	rs11742240	8.52e-06	3.07752	0	0	0.0674	0.00299	0	0.0109968
20002asthma	rs9393777	8.41e-06	3.03641	0	0	0.0674	0.00299	0	0.0109968
20002asthma	rs274947	8.45e-06	3.05069	0	0	0.0674	0.00299	0	0.0109968
20002asthma	rs2052692	8.4e-06	3.03197	0	0	0.0674	0.00299	0	0.0109968
20002asthma	rs12135416	8.44e-06	3.04983	0	0	0.0674	0.00299	0	0.0109968
20002asthma	rs9267576	8.3e-06	2.99588	0	0	0.0674	0.00299	0	0.0109968
20002asthma	rs647397	8.25e-06	2.98099	0	0	0.0674	0.00299	0	0.0109968
20002asthma	rs7771953	8.23e-06	2.97202	0	0	0.0674	0.00299	0	0.0109968
20002asthma	rs2524212	8.66e-06	3.12895	0	0	0.0674	0.00299	0	0.0109968
20002asthma	rs1102737	8.63e-06	3.11833	0	0	0.0674	0.00299	0	0.0109968
20002asthma	rs857229	8.19e-06	2.95855	0	0	0.0674	0.00299	0	0.0109968
20002diabetes	rs7903146	6.03e-05	21.7629	13.3055	3.68e-05	0.0456	0.00302	0.00080796	0.00085807
20002diabetes	rs6927022	1.55e-05	5.61515	0.825195	2.28e-06	0.0456	0.00302	5.01e-05	0.00085807
20002diabetes	rs6765808	1.05e-05	3.77835	0	0	0.0456	0.00302	0	0.00085807
20002diabetes	rs2157051	9.83e-06	3.54891	0	0	0.0456	0.00302	0	0.00085807
20002diabetes	rs10811661	9.49e-06	3.42747	0	0	0.0456	0.00302	0	0.00085807
20002diabetes	rs1046319	8.12e-06	2.93267	0	0	0.0456	0.00302	0	0.00085807
20002diabetes	rs2073045	8.68e-06	3.13308	0	0	0.0456	0.00302	0	0.00085807
20002diabetes	rs3802177	7.83e-06	2.8264	0	0	0.0456	0.00302	0	0.00085807
20002diabetes	rs10946403	7.65e-06	2.76267	0	0	0.0456	0.00302	0	0.00085807
20002diabetes	rs1421085	7.4e-06	2.67071	0	0	0.0456	0.00302	0	0.00085807
20002diabetes	rs5015480	7.38e-06	2.66435	0	0	0.0456	0.00302	0	0.00085807
20002diabetes	rs3130287	7.38e-06	2.66447	0	0	0.0456	0.00302	0	0.00085807
20002diabetes	rs3129907	7.26e-06	2.62047	0	0	0.0456	0.00302	0	0.00085807
20002diabetes	rs849135	7.23e-06	2.60982	0	0	0.0456	0.00302	0	0.00085807
20002diabetes	rs1475865	6.48e-06	2.34044	0	0	0.0456	0.00302	0	0.00085807
20002diabetes	rs163184	6e-06	2.16757	0	0	0.0456	0.00302	0	0.00085807
20002diabetes	rs2796441	5.75e-06	2.07689	0	0	0.0456	0.00302	0	0.00085807
20002diabetes	rs7501939	5.39e-06	1.94504	0	0	0.0456	0.00302	0	0.00085807
20002diabetes	rs4719433	4.84e-06	1.74753	0	0	0.0456	0.00302	0	0.00085807
20002diabetes	rs1260326	4.7e-06	1.6983	0	0	0.0456	0.00302	0	0.00085807
20002diabetes	rs2943646	4.58e-06	1.6557	0	0	0.0456	0.00302	0	0.00085807
20002diabetes	rs7018475	4.56e-06	1.64634	0	0	0.0456	0.00302	0	0.00085807
20002diabetes	rs13266210	4.46e-06	1.61232	0	0	0.0456	0.00302	0	0.00085807
20002diabetes	rs1552224	4.34e-06	1.5685	0	0	0.0456	0.00302	0	0.00085807
20002diabetes	rs697239	4.33e-06	1.56422	0	0	0.0456	0.00302	0	0.00085807
20002diabetes	rs2523485	4.35e-06	1.56984	0	0	0.0456	0.00302	0	0.00085807
20002diabetes	rs1496653	4.3e-06	1.55267	0	0	0.0456	0.00302	0	0.00085807
20002diabetes	rs5215	4.07e-06	1.46912	0	0	0.0456	0.00302	0	0.00085807
20002diabetes	rs1437134	4.08e-06	1.47424	0	0	0.0456	0.00302	0	0.00085807
20002diabetes	rs835576	3.83e-06	1.38182	0	0	0.0456	0.00302	0	0.00085807
20002diabetes	rs2612073	3.79e-06	1.36994	0	0	0.0456	0.00302	0	0.00085807
20002diabetes	rs1317548	3.72e-06	1.345	0	0	0.0456	0.00302	0	0.00085807
20002diabetes	rs679805	3.67e-06	1.32583	0	0	0.0456	0.00302	0	0.00085807
20002diabetes	rs9312873	3.36e-06	1.21342	0	0	0.0456	0.00302	0	0.00085807
20002diabetes	rs2974750	3.28e-06	1.1863	0	0	0.0456	0.00302	0	0.00085807
20002diabetes	rs11948950	3.46e-06	1.24985	0	0	0.0456	0.00302	0	0.00085807
20002diabetes	rs8108269	3.25e-06	1.17325	0	0	0.0456	0.00302	0	0.00085807
20002diabetes	rs1387153	3.23e-06	1.16551	0	0	0.0456	0.00302	0	0.00085807
20002diabetes	rs6914422	3.18e-06	1.14869	0	0	0.0456	0.00302	0	0.00085807
20002diabetes	rs2476601	3.11e-06	1.12338	0	0	0.0456	0.00302	0	0.00085807
20002diabetes	rs2844670	3.09e-06	1.11728	0	0	0.0456	0.00302	0	0.00085807
20002diabetes	rs3868880	3.04e-06	1.09905	0	0	0.0456	0.00302	0	0.00085807
20002diabetes	rs6446298	3.04e-06	1.09784	0	0	0.0456	0.00302	0	0.00085807
20002diabetes	rs2014830	3.07e-06	1.1077	0	0	0.0456	0.00302	0	0.00085807
20002diabetes	rs10195252	3.03e-06	1.09255	0	0	0.0456	0.00302	0	0.00085807
20002diabetes	rs1270942	3.01e-06	1.08788	0	0	0.0456	0.00302	0	0.00085807
20002diabetes	rs2842363	2.96e-06	1.068	0	0	0.0456	0.00302	0	0.00085807
20002diabetes	rs3887925	2.97e-06	1.0742	0	0	0.0456	0.00302	0	0.00085807
20002diabetes	rs1431985	2.96e-06	1.0688	0	0	0.0456	0.00302	0	0.00085807
20002diabetes	rs4684847	2.93e-06	1.05852	0	0	0.0456	0.00302	0	0.00085807
20002osteoarthritis	rs2902345	8.86e-06	3.19829	0	0	0.0226	0.00305	0	0
20002osteoarthritis	rs13126505	6.73e-06	2.43174	0	0	0.0226	0.00305	0	0
20016NA	rs2352974	0.00055663	65.1983	63.9969	0.00054637	0.347	0.00674	0.00157456	0.044441
20016NA	rs6678734	0.00051338	60.1329	58.7217	0.00050133	0.347	0.00674	0.00144476	0.044441
20016NA	rs2726513	0.0004646	54.4185	52.5608	0.00044874	0.347	0.00674	0.00129319	0.044441
20016NA	rs13126505	0.00044036	51.5803	49.3582	0.00042139	0.347	0.00674	0.00121439	0.044441
20016NA	rs901630	0.00039474	46.2368	43.0247	0.00036732	0.347	0.00674	0.00105856	0.044441
20016NA	rs4356765	0.00037666	44.1185	40.406	0.00034496	0.347	0.00674	0.00099413	0.044441
20016NA	rs3774745	0.00037434	43.8464	40.0596	0.00034201	0.347	0.00674	0.00098561	0.044441
20016NA	rs3130837	0.00035332	41.3846	36.8703	0.00031478	0.347	0.00674	0.00090714	0.044441
20016NA	rs7775835	0.00035229	41.2644	36.7018	0.00031334	0.347	0.00674	0.000903	0.044441
20016NA	rs3117326	0.00035149	41.1705	36.5756	0.00031226	0.347	0.00674	0.00089989	0.044441
20016NA	rs4261436	0.00035103	41.1168	36.5046	0.00031166	0.347	0.00674	0.00089814	0.044441
20016NA	rs1892419	0.00034564	40.4852	35.655	0.0003044	0.347	0.00674	0.00087724	0.044441
20016NA	rs9384679	0.00034483	40.3898	35.527	0.00030331	0.347	0.00674	0.00087409	0.044441
20016NA	rs7309	0.0003322	38.9113	33.5195	0.00028617	0.347	0.00674	0.0008247	0.044441
20016NA	rs4788074	0.00033172	38.855	33.4393	0.00028549	0.347	0.00674	0.00082273	0.044441
20016NA	rs13195509	0.00032768	38.3818	32.7967	0.00028	0.347	0.00674	0.00080692	0.044441
20016NA	rs13219354	0.00032235	37.7574	31.9222	0.00027253	0.347	0.00674	0.0007854	0.044441
20016NA	rs12707128	0.0003059	35.8308	29.1903	0.00024921	0.347	0.00674	0.00071819	0.044441
20016NA	rs8083850	0.00030505	35.7312	29.0462	0.00024798	0.347	0.00674	0.00071464	0.044441
20016NA	rs7187776	0.00030247	35.4289	28.6039	0.0002442	0.347	0.00674	0.00070376	0.044441
20016NA	rs11191116	0.00029964	35.0972	28.1306	0.00024016	0.347	0.00674	0.00069211	0.044441
20016NA	rs3811699	0.00029679	34.7636	27.651	0.00023607	0.347	0.00674	0.00068031	0.044441
20016NA	rs6973256	0.00029336	34.3613	27.066	0.00023107	0.347	0.00674	0.00066592	0.044441
20016NA	rs12646225	0.00029191	34.1913	26.8158	0.00022894	0.347	0.00674	0.00065976	0.044441
20016NA	rs13213152	0.00029153	34.147	26.7517	0.00022839	0.347	0.00674	0.00065819	0.044441
20016NA	rs6674176	0.00029113	34.1006	26.686	0.00022783	0.347	0.00674	0.00065657	0.044441
20016NA	rs11039426	0.00029094	34.0784	26.654	0.00022756	0.347	0.00674	0.00065578	0.044441
20016NA	rs13199772	0.0002904	34.0144	26.5557	0.00022672	0.347	0.00674	0.00065337	0.044441
20016NA	rs10875914	0.00029021	33.9922	26.52	0.00022641	0.347	0.00674	0.00065249	0.044441
20016NA	rs9261290	0.00028909	33.8615	26.3304	0.00022479	0.347	0.00674	0.00064782	0.044441
20016NA	rs16956767	0.00028721	33.6415	26.0024	0.00022199	0.347	0.00674	0.00063975	0.044441
20016NA	rs404240	0.00028678	33.5913	25.9315	0.00022139	0.347	0.00674	0.00063801	0.044441
20016NA	rs17244660	0.00028545	33.4349	25.6956	0.00021937	0.347	0.00674	0.0006322	0.044441
20016NA	rs1424638	0.00028461	33.3371	25.5478	0.00021811	0.347	0.00674	0.00062857	0.044441
20016NA	rs34958982	0.00028248	33.0873	25.1666	0.00021486	0.347	0.00674	0.00061919	0.044441
20016NA	rs1352082	0.00028104	32.9186	24.9134	0.0002127	0.347	0.00674	0.00061296	0.044441
20016NA	rs4851262	0.0002752	32.2339	23.8841	0.00020391	0.347	0.00674	0.00058764	0.044441
20016NA	rs17662945	0.00027389	32.0814	23.6496	0.00020191	0.347	0.00674	0.00058187	0.044441
20016NA	rs4852252	0.00026864	31.4658	22.7082	0.00019387	0.347	0.00674	0.0005587	0.044441
20016NA	rs2485371	0.00026741	31.322	22.4829	0.00019195	0.347	0.00674	0.00055316	0.044441
20016NA	rs10484399	0.00026707	31.2816	22.4237	0.00019144	0.347	0.00674	0.0005517	0.044441
20016NA	rs9436866	0.0002658	31.1336	22.1957	0.00018949	0.347	0.00674	0.00054609	0.044441
20016NA	rs12945601	0.0002653	31.0752	22.106	0.00018873	0.347	0.00674	0.00054389	0.044441
20016NA	rs1557765	0.00026316	30.8237	21.7196	0.00018543	0.347	0.00674	0.00053438	0.044441
20016NA	rs16952242	0.00026131	30.6079	21.394	0.00018265	0.347	0.00674	0.00052637	0.044441
20016NA	rs990072	0.00026075	30.5424	21.2902	0.00018176	0.347	0.00674	0.00052382	0.044441
20016NA	rs31773	0.00026059	30.5233	21.2589	0.0001815	0.347	0.00674	0.00052305	0.044441
20016NA	rs3738772	0.00025973	30.423	21.0974	0.00018012	0.347	0.00674	0.00051907	0.044441
20016NA	rs11804556	0.0002593	30.3725	21.0203	0.00017946	0.347	0.00674	0.00051718	0.044441
20016NA	rs2650492	0.00025817	30.2401	20.8128	0.00017769	0.347	0.00674	0.00051207	0.044441
20016NA	rs3735478	0.00025614	30.0023	20.4441	0.00017454	0.347	0.00674	0.000503	0.044441
20016NA	rs7586505	0.00025603	29.9893	20.4254	0.00017438	0.347	0.00674	0.00050254	0.044441
20016NA	rs2298230	0.00025342	29.6835	19.9754	0.00017054	0.347	0.00674	0.00049147	0.044441
20016NA	rs1389994	0.00025236	29.559	19.8691	0.00016963	0.347	0.00674	0.00048885	0.044441
20016NA	rs3094064	0.00025079	29.375	19.7122	0.00016829	0.347	0.00674	0.00048499	0.044441
20016NA	rs2989868	0.00025073	29.3678	19.706	0.00016824	0.347	0.00674	0.00048484	0.044441
20016NA	rs6736282	0.00024789	29.0357	19.4231	0.00016582	0.347	0.00674	0.00047788	0.044441
20016NA	rs2042000	0.00024771	29.0147	19.4051	0.00016567	0.347	0.00674	0.00047744	0.044441
20016NA	rs4697651	0.00024721	28.956	19.3552	0.00016524	0.347	0.00674	0.00047621	0.044441
20016NA	rs4275659	0.00024565	28.773	19.1994	0.00016391	0.347	0.00674	0.00047237	0.044441
20016NA	rs17202270	0.00024465	28.6559	19.0998	0.00016306	0.347	0.00674	0.00046992	0.044441
20016NA	rs13114738	0.00024323	28.4895	18.9582	0.00016185	0.347	0.00674	0.00046644	0.044441
20016NA	rs2302189	0.00024157	28.2949	18.7928	0.00016044	0.347	0.00674	0.00046237	0.044441
20016NA	rs7010173	0.00023858	27.9452	18.4958	0.00015791	0.347	0.00674	0.00045506	0.044441
20016NA	rs1720035	0.0002384	27.9236	18.4774	0.00015775	0.347	0.00674	0.00045461	0.044441
20022NA	rs10049090	0.00107615	221.122	220.093	0.00107114	0.177	0.00475	0.00605164	0.123062
20022NA	rs17034876	0.00085859	176.418	175.392	0.00085359	0.177	0.00475	0.00482255	0.123062
20022NA	rs7968682	0.00077669	159.591	158.566	0.0007717	0.177	0.00475	0.00435991	0.123062
20022NA	rs222852	0.00054565	112.118	111.097	0.00054068	0.177	0.00475	0.00305471	0.123062
20022NA	rs11708067	0.00051083	104.963	103.943	0.00050586	0.177	0.00475	0.00285799	0.123062
20022NA	rs7756992	0.00043212	88.7907	87.7676	0.00042714	0.177	0.00475	0.00241325	0.123062
20022NA	rs3184504	0.00041408	85.084	84.0603	0.0004091	0.177	0.00475	0.00231131	0.123062
20022NA	rs2061456	0.00039774	81.7251	80.6964	0.00039273	0.177	0.00475	0.00221882	0.123062
20022NA	rs10512249	0.00038754	79.6292	78.5936	0.0003825	0.177	0.00475	0.002161	0.123062
20022NA	rs12533936	0.00038198	78.4877	77.451	0.00037694	0.177	0.00475	0.00212958	0.123062
20022NA	rs5030938	0.00037845	77.7624	76.7219	0.00037339	0.177	0.00475	0.00210954	0.123062
20022NA	rs7772579	0.00036755	75.5223	74.4705	0.00036243	0.177	0.00475	0.00204763	0.123062
20022NA	rs1056204	0.00035841	73.6445	72.5788	0.00035322	0.177	0.00475	0.00199562	0.123062
20022NA	rs6845999	0.00033714	69.2731	68.159	0.00033171	0.177	0.00475	0.00187409	0.123062
20022NA	rs6057618	0.00033356	68.538	67.4129	0.00032808	0.177	0.00475	0.00185358	0.123062
20022NA	rs12175817	0.00033025	67.8584	66.7225	0.00032472	0.177	0.00475	0.0018346	0.123062
20022NA	rs12208578	0.00031548	64.8237	63.6112	0.00030958	0.177	0.00475	0.00174905	0.123062
20022NA	rs2780226	0.00030457	62.5823	61.2929	0.0002983	0.177	0.00475	0.0016853	0.123062
20022NA	rs7076938	0.0003043	62.5254	61.2333	0.00029801	0.177	0.00475	0.00168367	0.123062
20022NA	rs11598702	0.00029557	60.7319	59.3577	0.00028888	0.177	0.00475	0.00163209	0.123062
20022NA	rs7087591	0.00027947	57.4233	55.845	0.00027178	0.177	0.00475	0.00153551	0.123062
20022NA	rs3213225	0.00027734	56.9856	55.375	0.0002695	0.177	0.00475	0.00152259	0.123062
20022NA	rs7173576	0.00027156	55.7997	54.0907	0.00026325	0.177	0.00475	0.00148727	0.123062
20022NA	rs2241083	0.00027084	55.6514	53.9287	0.00026246	0.177	0.00475	0.00148282	0.123062
20022NA	rs28642252	0.00026305	54.0499	52.1637	0.00025387	0.177	0.00475	0.00143429	0.123062
20022NA	rs798548	0.00026087	53.603	51.6608	0.00025142	0.177	0.00475	0.00142046	0.123062
20022NA	rs7740172	0.0002529	51.9652	49.8159	0.00024244	0.177	0.00475	0.00136973	0.123062
20022NA	rs905938	0.00025258	51.899	49.7398	0.00024207	0.177	0.00475	0.00136764	0.123062
20022NA	rs11065822	0.00023805	48.9134	46.2838	0.00022525	0.177	0.00475	0.00127261	0.123062
20022NA	rs7744287	0.00023445	48.1741	45.4044	0.00022097	0.177	0.00475	0.00124843	0.123062
20022NA	rs6029174	0.00023445	48.1728	45.4031	0.00022097	0.177	0.00475	0.0012484	0.123062
20022NA	rs741183	0.00023433	48.148	45.3729	0.00022082	0.177	0.00475	0.00124757	0.123062
20022NA	rs12677676	0.00023039	47.3392	44.4063	0.00021612	0.177	0.00475	0.00122099	0.123062
20022NA	rs7655890	0.00022941	47.1377	44.1564	0.0002149	0.177	0.00475	0.00121412	0.123062
20022NA	rs6467157	0.00022905	47.064	44.0661	0.00021446	0.177	0.00475	0.00121164	0.123062
20022NA	rs10840606	0.00021635	44.4552	40.8548	0.00019883	0.177	0.00475	0.00112334	0.123062
20022NA	rs11066188	0.0002157	44.3215	40.6851	0.00019801	0.177	0.00475	0.00111867	0.123062
20022NA	rs2291261	0.00021501	44.1798	40.5	0.0001971	0.177	0.00475	0.00111358	0.123062
20022NA	rs2050157	0.00021197	43.5549	39.7022	0.00019322	0.177	0.00475	0.00109165	0.123062
20022NA	rs11066301	0.00020897	42.9391	38.9174	0.0001894	0.177	0.00475	0.00107007	0.123062
20022NA	rs3751921	0.000208	42.7392	38.6606	0.00018815	0.177	0.00475	0.00106301	0.123062
20022NA	rs515071	0.00020551	42.2279	38.003	0.00018495	0.177	0.00475	0.00104493	0.123062
20022NA	rs6585827	0.0002034	41.7932	37.4338	0.00018218	0.177	0.00475	0.00102928	0.123062
20022NA	rs7894407	0.00019598	40.2684	35.3904	0.00017224	0.177	0.00475	0.00097309	0.123062
20022NA	rs6984054	0.0001945	39.9652	34.9811	0.00017025	0.177	0.00475	0.00096184	0.123062
20022NA	rs1991083	0.00019231	39.5144	34.3518	0.00016718	0.177	0.00475	0.00094453	0.123062
20022NA	rs339969	0.00019028	39.097	33.7813	0.00016441	0.177	0.00475	0.00092885	0.123062
20022NA	rs4681161	0.00018992	39.0242	33.6825	0.00016392	0.177	0.00475	0.00092613	0.123062
20022NA	rs13236338	0.00018914	38.8635	33.4605	0.00016284	0.177	0.00475	0.00092003	0.123062
20022NA	rs11981109	0.00018881	38.7956	33.3652	0.00016238	0.177	0.00475	0.00091741	0.123062
20022NA	rs17401675	0.00018645	38.3101	32.6847	0.00015907	0.177	0.00475	0.00089869	0.123062
20022NA	rs328294	0.00018608	38.2353	32.5842	0.00015858	0.177	0.00475	0.00089593	0.123062
20022NA	rs2293031	0.00018488	37.989	32.2458	0.00015693	0.177	0.00475	0.00088663	0.123062
20022NA	rs7336104	0.00018006	36.9971	30.8592	0.00015018	0.177	0.00475	0.0008485	0.123062
20022NA	rs134609	0.00017933	36.8478	30.6483	0.00014916	0.177	0.00475	0.0008427	0.123062
20022NA	rs9669403	0.00017875	36.7287	30.4849	0.00014836	0.177	0.00475	0.00083821	0.123062
20022NA	rs10946808	0.0001779	36.5539	30.2348	0.00014715	0.177	0.00475	0.00083133	0.123062
20022NA	rs2523484	0.00016588	34.0851	26.6423	0.00012966	0.177	0.00475	0.00073255	0.123062
20022NA	rs12187017	0.00016486	33.875	26.3371	0.00012818	0.177	0.00475	0.00072416	0.123062
20022NA	rs2039012	0.00016471	33.8447	26.2918	0.00012796	0.177	0.00475	0.00072292	0.123062
20022NA	rs2319627	0.00016457	33.8142	26.2464	0.00012774	0.177	0.00475	0.00072167	0.123062
20022NA	rs11247362	0.00016317	33.5274	25.8288	0.0001257	0.177	0.00475	0.00071019	0.123062
20022NA	rs7309412	0.00016312	33.5175	25.814	0.00012563	0.177	0.00475	0.00070978	0.123062
20022NA	rs4953353	0.00016161	33.2062	25.3591	0.00012342	0.177	0.00475	0.00069727	0.123062
20022NA	rs12574749	0.00016113	33.1075	25.2143	0.00012271	0.177	0.00475	0.00069329	0.123062
20022NA	rs7701346	0.00016057	32.9925	25.0387	0.00012186	0.177	0.00475	0.00068846	0.123062
20022NA	rs11225170	0.00015994	32.8634	24.8386	0.00012088	0.177	0.00475	0.00068296	0.123062
20022NA	rs2206815	0.00015869	32.6075	24.4499	0.00011899	0.177	0.00475	0.00067227	0.123062
20022NA	rs1547347	0.00015828	32.5224	24.3197	0.00011836	0.177	0.00475	0.00066869	0.123062
20022NA	rs10878366	0.00015781	32.4265	24.1806	0.00011768	0.177	0.00475	0.00066487	0.123062
20022NA	rs7026635	0.00015689	32.2364	23.8935	0.00011628	0.177	0.00475	0.00065697	0.123062
20022NA	rs11984988	0.00015458	31.7629	23.1725	0.00011278	0.177	0.00475	0.00063715	0.123062
20022NA	rs4431230	0.00015146	31.122	22.1844	0.00010797	0.177	0.00475	0.00060998	0.123062
20022NA	rs2367162	0.00014996	30.8122	21.697	0.00010559	0.177	0.00475	0.00059658	0.123062
20022NA	rs3740360	0.00014958	30.7356	21.578	0.00010502	0.177	0.00475	0.00059331	0.123062
20022NA	rs9483083	0.00014836	30.4845	21.1903	0.00010313	0.177	0.00475	0.00058265	0.123062
20022NA	rs17384555	0.00014801	30.4128	21.0802	0.00010259	0.177	0.00475	0.00057962	0.123062
20022NA	rs951859	0.00014771	30.3503	20.9891	0.00010215	0.177	0.00475	0.00057711	0.123062
20022NA	rs1993997	0.0001475	30.3083	20.92	0.00010181	0.177	0.00475	0.00057521	0.123062
20022NA	rs6657728	0.0001474	30.2868	20.8893	0.00010166	0.177	0.00475	0.00057437	0.123062
20022NA	rs35958868	0.00014724	30.2532	20.8351	0.0001014	0.177	0.00475	0.00057288	0.123062
20022NA	rs28681372	0.00014716	30.2378	20.8107	0.00010128	0.177	0.00475	0.00057221	0.123062
20022NA	rs2297792	0.00014683	30.1705	20.7068	0.00010078	0.177	0.00475	0.00056935	0.123062
20022NA	rs7127010	0.00014676	30.1552	20.6842	0.00010067	0.177	0.00475	0.00056873	0.123062
20022NA	rs36112366	0.00014644	30.089	20.583	0.00010017	0.177	0.00475	0.00056595	0.123062
20022NA	rs817329	0.00014616	30.0332	20.4943	9.97e-05	0.177	0.00475	0.00056351	0.123062
20022NA	rs351776	0.00014565	29.9269	20.3301	9.89e-05	0.177	0.00475	0.000559	0.123062
20022NA	rs2666212	0.00014509	29.8118	20.1528	9.81e-05	0.177	0.00475	0.00055412	0.123062
20022NA	rs2581786	0.00014464	29.719	20.0074	9.74e-05	0.177	0.00475	0.00055012	0.123062
20022NA	rs499790	0.00014396	29.5792	19.8872	9.68e-05	0.177	0.00475	0.00054682	0.123062
20022NA	rs11954219	0.00014372	29.5308	19.8459	9.66e-05	0.177	0.00475	0.00054568	0.123062
20022NA	rs7253377	0.00014338	29.4606	19.786	9.63e-05	0.177	0.00475	0.00054403	0.123062
20022NA	rs16962440	0.00014183	29.1419	19.5143	9.5e-05	0.177	0.00475	0.00053656	0.123062
20022NA	rs2755244	0.00014071	28.9121	19.3186	9.4e-05	0.177	0.00475	0.00053118	0.123062
20022NA	rs10250228	0.00014062	28.894	19.3033	9.39e-05	0.177	0.00475	0.00053076	0.123062
20022NA	rs7006455	0.0001405	28.87	19.2828	9.38e-05	0.177	0.00475	0.0005302	0.123062
20022NA	rs5753025	0.00014028	28.8246	19.2441	9.37e-05	0.177	0.00475	0.00052913	0.123062
20022NA	rs6973339	0.00014026	28.8203	19.2405	9.36e-05	0.177	0.00475	0.00052903	0.123062
20022NA	rs1784784	0.00013909	28.5792	19.0354	9.26e-05	0.177	0.00475	0.00052339	0.123062
20022NA	rs258791	0.00013903	28.5662	19.0243	9.26e-05	0.177	0.00475	0.00052309	0.123062
20022NA	rs17543338	0.00013881	28.5212	18.9861	9.24e-05	0.177	0.00475	0.00052204	0.123062
20022NA	rs2278642	0.00013867	28.4926	18.9618	9.23e-05	0.177	0.00475	0.00052137	0.123062
20022NA	rs17022367	0.00013849	28.4565	18.931	9.21e-05	0.177	0.00475	0.00052052	0.123062
20022NA	rs3738514	0.00013802	28.3592	18.8483	9.17e-05	0.177	0.00475	0.00051825	0.123062
20022NA	rs951252	0.00013738	28.2276	18.7365	9.12e-05	0.177	0.00475	0.00051518	0.123062
20022NA	rs11545169	0.00013731	28.2136	18.7246	9.11e-05	0.177	0.00475	0.00051485	0.123062
20022NA	rs10269069	0.00013694	28.1376	18.66	9.08e-05	0.177	0.00475	0.00051307	0.123062
20022NA	rs538289	0.00013689	28.128	18.6519	9.08e-05	0.177	0.00475	0.00051285	0.123062
20022NA	rs17146964	0.0001359	27.9239	18.4786	8.99e-05	0.177	0.00475	0.00050809	0.123062
20023NA	rs1442877	0.00018104	64.9376	63.7471	0.00017772	0.0979	0.00297	0.00181532	0.0539916
20023NA	rs35937770	0.00017994	64.5424	63.3398	0.00017658	0.0979	0.00297	0.00180372	0.0539916
20023NA	rs2471738	0.00016214	58.1576	56.6609	0.00015796	0.0979	0.00297	0.00161352	0.0539916
20023NA	rs2532345	0.00015303	54.8902	53.1051	0.00014805	0.0979	0.00297	0.00151227	0.0539916
20023NA	rs1029388	0.00013389	48.0252	45.2202	0.00012607	0.0979	0.00297	0.00128773	0.0539916
20023NA	rs2604266	0.00013043	46.7828	43.722	0.00012189	0.0979	0.00297	0.00124506	0.0539916
20023NA	rs4606447	0.00012912	46.3154	43.1483	0.00012029	0.0979	0.00297	0.00122873	0.0539916
20023NA	rs2337138	0.00012604	45.2098	41.7779	0.00011647	0.0979	0.00297	0.0011897	0.0539916
20023NA	rs7235932	0.00011855	42.5233	38.3564	0.00010693	0.0979	0.00297	0.00109227	0.0539916
20023NA	rs6580698	0.00011781	42.2565	38.0059	0.00010596	0.0979	0.00297	0.00108229	0.0539916
20023NA	rs7936413	0.00011692	41.94	37.5878	0.00010479	0.0979	0.00297	0.00107038	0.0539916
20023NA	rs4627212	0.00011605	41.6248	37.1793	0.00010365	0.0979	0.00297	0.00105875	0.0539916
20023NA	rs2153960	0.00011141	39.9621	34.9513	9.74e-05	0.0979	0.00297	0.0009953	0.0539916
20023NA	rs7605146	0.0001087	38.9899	33.6206	9.37e-05	0.0979	0.00297	0.00095741	0.0539916
20023NA	rs4875427	0.00010846	38.903	33.5007	9.34e-05	0.0979	0.00297	0.00095399	0.0539916
20023NA	rs7937459	0.0001066	38.2368	32.5859	9.08e-05	0.0979	0.00297	0.00092795	0.0539916
20023NA	rs11066320	0.00010645	38.1838	32.5107	9.06e-05	0.0979	0.00297	0.0009258	0.0539916
20023NA	rs1947565	0.00010613	38.067	32.3466	9.02e-05	0.0979	0.00297	0.00092113	0.0539916
20023NA	rs1786065	0.00010577	37.9392	32.1625	8.97e-05	0.0979	0.00297	0.00091589	0.0539916
20023NA	rs17696736	0.00010309	36.9777	30.817	8.59e-05	0.0979	0.00297	0.00087757	0.0539916
20023NA	rs266069	0.00010046	36.0351	29.4767	8.22e-05	0.0979	0.00297	0.0008394	0.0539916
20023NA	rs16822665	0.0001	35.8538	29.215	8.14e-05	0.0979	0.00297	0.00083195	0.0539916
20023NA	rs10930650	9.59e-05	34.3893	27.0747	7.55e-05	0.0979	0.00297	0.000771	0.0539916
20023NA	rs13290882	9.57e-05	34.3134	26.9657	7.52e-05	0.0979	0.00297	0.0007679	0.0539916
20023NA	rs4897406	9.51e-05	34.1018	26.6523	7.43e-05	0.0979	0.00297	0.00075897	0.0539916
20023NA	rs11719795	9.4e-05	33.7149	26.0751	7.27e-05	0.0979	0.00297	0.00074254	0.0539916
20023NA	rs4705815	9.36e-05	33.5581	25.851	7.21e-05	0.0979	0.00297	0.00073616	0.0539916
20023NA	rs10838662	9.24e-05	33.1356	25.2174	7.03e-05	0.0979	0.00297	0.00071811	0.0539916
20023NA	rs12452627	9.06e-05	32.4825	24.2383	6.76e-05	0.0979	0.00297	0.00069023	0.0539916
20023NA	rs11763472	9.01e-05	32.3193	23.9926	6.69e-05	0.0979	0.00297	0.00068323	0.0539916
20023NA	rs13027159	9.01e-05	32.3079	23.9757	6.68e-05	0.0979	0.00297	0.00068275	0.0539916
20023NA	rs10519132	8.95e-05	32.1057	23.6702	6.6e-05	0.0979	0.00297	0.00067405	0.0539916
20023NA	rs4891744	8.78e-05	31.5043	22.7445	6.34e-05	0.0979	0.00297	0.00064769	0.0539916
20023NA	rs6062238	8.61e-05	30.8712	21.7571	6.07e-05	0.0979	0.00297	0.00061957	0.0539916
20023NA	rs2274755	8.58e-05	30.7795	21.6126	6.03e-05	0.0979	0.00297	0.00061546	0.0539916
20023NA	rs737280	8.51e-05	30.5132	21.205	5.91e-05	0.0979	0.00297	0.00060385	0.0539916
20023NA	rs1385253	8.46e-05	30.3625	20.9746	5.85e-05	0.0979	0.00297	0.00059729	0.0539916
20023NA	rs708727	8.43e-05	30.2325	20.77	5.79e-05	0.0979	0.00297	0.00059146	0.0539916
20023NA	rs10490798	8.3e-05	29.7863	20.0774	5.6e-05	0.0979	0.00297	0.00057174	0.0539916
20023NA	rs159032	8.23e-05	29.5139	19.7932	5.52e-05	0.0979	0.00297	0.00056365	0.0539916
20023NA	rs6015073	8.22e-05	29.488	19.7712	5.51e-05	0.0979	0.00297	0.00056302	0.0539916
20023NA	rs13020884	8.19e-05	29.3661	19.6673	5.48e-05	0.0979	0.00297	0.00056006	0.0539916
20023NA	rs9659092	8.15e-05	29.2439	19.5631	5.45e-05	0.0979	0.00297	0.0005571	0.0539916
20023NA	rs12943832	8.1e-05	29.0487	19.3969	5.41e-05	0.0979	0.00297	0.00055236	0.0539916
20023NA	rs10896139	8.02e-05	28.7612	19.1523	5.34e-05	0.0979	0.00297	0.0005454	0.0539916
20023NA	rs3929339	7.96e-05	28.5552	18.9772	5.29e-05	0.0979	0.00297	0.00054041	0.0539916
20023NA	rs9537838	7.93e-05	28.4303	18.871	5.26e-05	0.0979	0.00297	0.00053739	0.0539916
20023NA	rs17568378	7.89e-05	28.3112	18.7698	5.23e-05	0.0979	0.00297	0.00053451	0.0539916
20023NA	rs7396827	7.89e-05	28.311	18.7697	5.23e-05	0.0979	0.00297	0.0005345	0.0539916
20023NA	rs4243849	7.87e-05	28.233	18.7034	5.21e-05	0.0979	0.00297	0.00053261	0.0539916
20023NA	rs1115535	7.87e-05	28.2184	18.691	5.21e-05	0.0979	0.00297	0.00053226	0.0539916
20023NA	rs9429818	7.83e-05	28.1004	18.5909	5.18e-05	0.0979	0.00297	0.00052941	0.0539916
20023NA	rs1925409	7.78e-05	27.8954	18.4169	5.13e-05	0.0979	0.00297	0.00052445	0.0539916
20023NA	rs11119354	7.69e-05	27.5708	18.1417	5.06e-05	0.0979	0.00297	0.00051662	0.0539916
20023NA	rs10953990	7.62e-05	27.3278	17.9359	5e-05	0.0979	0.00297	0.00051076	0.0539916
20023NA	rs878718	7.61e-05	27.3086	17.9197	5e-05	0.0979	0.00297	0.0005103	0.0539916
20023NA	rs12748895	7.58e-05	27.1725	17.8045	4.96e-05	0.0979	0.00297	0.00050702	0.0539916
20023NA	rs11205641	7.57e-05	27.1493	17.7849	4.96e-05	0.0979	0.00297	0.00050646	0.0539916
20023NA	rs10414261	7.55e-05	27.0859	17.7312	4.94e-05	0.0979	0.00297	0.00050493	0.0539916
20023NA	rs11130137	7.55e-05	27.0789	17.7253	4.94e-05	0.0979	0.00297	0.00050476	0.0539916
20023NA	rs16977484	7.5e-05	26.9067	17.5796	4.9e-05	0.0979	0.00297	0.00050061	0.0539916
20023NA	rs698824	7.45e-05	26.7365	17.4357	4.86e-05	0.0979	0.00297	0.00049651	0.0539916
20023NA	rs10521240	7.37e-05	26.4186	17.1673	4.79e-05	0.0979	0.00297	0.00048887	0.0539916
20023NA	rs12997093	7.35e-05	26.3598	17.1176	4.77e-05	0.0979	0.00297	0.00048746	0.0539916
20023NA	rs11603192	7.34e-05	26.3282	17.091	4.76e-05	0.0979	0.00297	0.0004867	0.0539916
20023NA	rs2616612	7.31e-05	26.2209	17.0005	4.74e-05	0.0979	0.00297	0.00048412	0.0539916
20023NA	rs16856118	7.29e-05	26.1402	16.9324	4.72e-05	0.0979	0.00297	0.00048218	0.0539916
20023NA	rs35625199	7.16e-05	25.68	16.5447	4.61e-05	0.0979	0.00297	0.00047114	0.0539916
20023NA	rs2966580	7.12e-05	25.5463	16.4322	4.58e-05	0.0979	0.00297	0.00046794	0.0539916
20023NA	rs1734197	7.12e-05	25.5365	16.4239	4.58e-05	0.0979	0.00297	0.0004677	0.0539916
20023NA	rs7577964	7.06e-05	25.3214	16.2431	4.53e-05	0.0979	0.00297	0.00046255	0.0539916
20023NA	rs10842302	6.98e-05	25.0332	16.0009	4.46e-05	0.0979	0.00297	0.00045566	0.0539916
20023NA	rs4682718	6.96e-05	24.9659	15.9444	4.45e-05	0.0979	0.00297	0.00045405	0.0539916
20127NA	rs2921077	0.00032492	95.2024	94.269	0.00032173	0.138	0.00351	0.00233138	0.0832675
20127NA	rs439558	0.00032041	93.8823	92.9484	0.00031722	0.138	0.00351	0.00229872	0.0832675
20127NA	rs4327091	0.00031827	93.2546	92.3205	0.00031508	0.138	0.00351	0.00228319	0.0832675
20127NA	rs2668692	0.00031499	92.2936	91.3585	0.0003118	0.138	0.00351	0.0022594	0.0832675
20127NA	rs2428	0.00030529	89.4518	88.5149	0.00030209	0.138	0.00351	0.00218908	0.0832675
20127NA	rs6984496	0.00030167	88.3904	87.4514	0.00029846	0.138	0.00351	0.00216277	0.0832675
20127NA	rs7010590	0.00029573	86.6492	85.7072	0.00029251	0.138	0.00351	0.00211964	0.0832675
20127NA	rs199457	0.00028379	83.1524	82.2063	0.00028056	0.138	0.00351	0.00203306	0.0832675
20127NA	rs7832708	0.00026863	78.711	77.7579	0.00026538	0.138	0.00351	0.00192304	0.0832675
20127NA	rs2898290	0.00025423	74.4923	73.5158	0.0002509	0.138	0.00351	0.00181813	0.0832675
20127NA	rs7504262	0.00025025	73.326	72.3395	0.00024689	0.138	0.00351	0.00178904	0.0832675
20127NA	rs3989373	0.00024291	71.1736	70.1649	0.00023947	0.138	0.00351	0.00173526	0.0832675
20127NA	rs7814795	0.00021443	62.8297	61.6258	0.00021032	0.138	0.00351	0.00152408	0.0832675
20127NA	rs4841662	0.0002085	61.0919	59.816	0.00020415	0.138	0.00351	0.00147932	0.0832675
20127NA	rs4534613	0.00020706	60.671	59.3724	0.00020263	0.138	0.00351	0.00146835	0.0832675
20127NA	rs483916	0.00018087	52.9958	51.0504	0.00017423	0.138	0.00351	0.00126254	0.0832675
20127NA	rs3741475	0.00017489	51.2429	49.0622	0.00016744	0.138	0.00351	0.00121337	0.0832675
20127NA	rs7830939	0.00016563	48.5318	45.889	0.00015661	0.138	0.00351	0.00113489	0.0832675
20127NA	rs8022046	0.00016257	47.6334	44.8162	0.00015295	0.138	0.00351	0.00110836	0.0832675
20127NA	rs1002656	0.00016227	47.5464	44.7134	0.0001526	0.138	0.00351	0.00110581	0.0832675
20127NA	rs2269426	0.00015813	46.3337	43.2245	0.00014752	0.138	0.00351	0.00106899	0.0832675
20127NA	rs2042555	0.00015579	45.6487	42.3794	0.00014464	0.138	0.00351	0.00104809	0.0832675
20127NA	rs4801157	0.00015502	45.4222	42.0969	0.00014367	0.138	0.00351	0.0010411	0.0832675
20127NA	rs2071754	0.00015273	44.7516	41.2428	0.00014076	0.138	0.00351	0.00101998	0.0832675
20127NA	rs11603808	0.00015065	44.1408	40.4738	0.00013813	0.138	0.00351	0.00100096	0.0832675
20127NA	rs1542212	0.00015065	44.1401	40.473	0.00013813	0.138	0.00351	0.00100094	0.0832675
20127NA	rs4632195	0.00014914	43.6988	39.9223	0.00013625	0.138	0.00351	0.00098732	0.0832675
20127NA	rs9298995	0.0001414	41.4313	36.9696	0.00012617	0.138	0.00351	0.0009143	0.0832675
20127NA	rs2157977	0.00014121	41.3744	36.894	0.00012592	0.138	0.00351	0.00091243	0.0832675
20127NA	rs7543140	0.00013326	39.0448	33.731	0.00011512	0.138	0.00351	0.00083421	0.0832675
20127NA	rs2278609	0.00013283	38.921	33.5668	0.00011456	0.138	0.00351	0.00083014	0.0832675
20127NA	rs1377454	0.00013266	38.8702	33.4965	0.00011432	0.138	0.00351	0.00082841	0.0832675
20127NA	rs2149351	0.00013157	38.5502	33.0563	0.00011282	0.138	0.00351	0.00081752	0.0832675
20127NA	rs12379660	0.00013028	38.1731	32.5268	0.00011101	0.138	0.00351	0.00080443	0.0832675
20127NA	rs7532667	0.00012914	37.8395	32.0674	0.00010944	0.138	0.00351	0.00079307	0.0832675
20127NA	rs10512249	0.00012835	37.6061	31.7447	0.00010834	0.138	0.00351	0.00078508	0.0832675
20127NA	rs11608355	0.00012744	37.3408	31.3666	0.00010705	0.138	0.00351	0.00077573	0.0832675
20127NA	rs11214577	0.00012618	36.9713	30.8396	0.00010525	0.138	0.00351	0.0007627	0.0832675
20127NA	rs4969391	0.00012617	36.9677	30.8344	0.00010523	0.138	0.00351	0.00076257	0.0832675
20127NA	rs9572018	0.00012439	36.4464	30.0949	0.00010271	0.138	0.00351	0.00074428	0.0832675
20127NA	rs655836	0.00012325	36.1138	29.6212	0.00010109	0.138	0.00351	0.00073257	0.0832675
20127NA	rs4140799	0.00012291	36.0145	29.4754	0.0001006	0.138	0.00351	0.00072896	0.0832675
20127NA	rs10119773	0.00012067	35.3569	28.5214	9.73e-05	0.138	0.00351	0.00070537	0.0832675
20127NA	rs12938775	0.00011981	35.1055	28.1501	9.61e-05	0.138	0.00351	0.00069619	0.0832675
20127NA	rs3935685	0.00011843	34.7001	27.5554	9.4e-05	0.138	0.00351	0.00068148	0.0832675
20127NA	rs3802847	0.00011694	34.264	26.9201	9.19e-05	0.138	0.00351	0.00066576	0.0832675
20127NA	rs731384	0.00011549	33.84	26.2936	8.97e-05	0.138	0.00351	0.00065027	0.0832675
20127NA	rs12525800	0.00011522	33.7587	26.1783	8.93e-05	0.138	0.00351	0.00064742	0.0832675
20127NA	rs3807866	0.00011474	33.6189	25.9736	8.86e-05	0.138	0.00351	0.00064236	0.0832675
20127NA	rs17049548	0.00011465	33.5923	25.9323	8.85e-05	0.138	0.00351	0.00064134	0.0832675
20127NA	rs10455007	0.00011453	33.5571	25.8814	8.83e-05	0.138	0.00351	0.00064008	0.0832675
20127NA	rs4787050	0.00011319	33.1668	25.2832	8.63e-05	0.138	0.00351	0.00062528	0.0832675
20127NA	rs6776145	0.00011287	33.0718	25.1381	8.58e-05	0.138	0.00351	0.00062169	0.0832675
20127NA	rs7618871	0.00011238	32.9269	24.9163	8.5e-05	0.138	0.00351	0.00061621	0.0832675
20127NA	rs10519447	0.00011205	32.8307	24.7728	8.45e-05	0.138	0.00351	0.00061266	0.0832675
20127NA	rs11764590	0.00011179	32.7549	24.6582	8.42e-05	0.138	0.00351	0.00060983	0.0832675
20127NA	rs2024566	0.00011031	32.3225	24.0001	8.19e-05	0.138	0.00351	0.00059355	0.0832675
20127NA	rs597462	0.00011018	32.2827	23.9393	8.17e-05	0.138	0.00351	0.00059205	0.0832675
20127NA	rs716508	0.00010726	31.4278	22.6373	7.73e-05	0.138	0.00351	0.00055985	0.0832675
20127NA	rs6882046	0.00010706	31.3693	22.5483	7.7e-05	0.138	0.00351	0.00055765	0.0832675
20127NA	rs11148750	0.00010594	31.0396	22.0319	7.52e-05	0.138	0.00351	0.00054487	0.0832675
20127NA	rs1850344	0.00010581	31.0038	21.9738	7.5e-05	0.138	0.00351	0.00054344	0.0832675
20127NA	rs1278493	0.00010562	30.9477	21.8899	7.47e-05	0.138	0.00351	0.00054136	0.0832675
20127NA	rs12963231	0.0001053	30.8523	21.7464	7.42e-05	0.138	0.00351	0.00053781	0.0832675
20127NA	rs4669520	0.00010392	30.4481	21.124	7.21e-05	0.138	0.00351	0.00052242	0.0832675
20127NA	rs926914	0.00010372	30.3895	21.0341	7.18e-05	0.138	0.00351	0.0005202	0.0832675
20127NA	rs4772087	0.00010348	30.3192	20.9216	7.14e-05	0.138	0.00351	0.00051742	0.0832675
20127NA	rs2488401	0.0001025	30.0336	20.4826	6.99e-05	0.138	0.00351	0.00050656	0.0832675
20127NA	rs1261070	0.0001025	30.033	20.4813	6.99e-05	0.138	0.00351	0.00050653	0.0832675
20127NA	rs7567451	0.00010182	29.8353	20.1768	6.89e-05	0.138	0.00351	0.000499	0.0832675
20127NA	rs4527121	0.00010165	29.7843	20.1009	6.86e-05	0.138	0.00351	0.00049712	0.0832675
20127NA	rs11039149	0.00010145	29.7247	20.009	6.83e-05	0.138	0.00351	0.00049485	0.0832675
20127NA	rs7047280	0.00010122	29.6574	19.9464	6.81e-05	0.138	0.00351	0.0004933	0.0832675
20127NA	rs4752801	0.00010053	29.4562	19.7748	6.75e-05	0.138	0.00351	0.00048905	0.0832675
20127NA	rs12218816	0.00010023	29.3669	19.6986	6.72e-05	0.138	0.00351	0.00048717	0.0832675
20127NA	rs12127965	0.00010012	29.336	19.6723	6.71e-05	0.138	0.00351	0.00048652	0.0832675
20127NA	rs11122314	0.00010003	29.3089	19.6492	6.71e-05	0.138	0.00351	0.00048595	0.0832675
20127NA	rs9541708	9.95e-05	29.1671	19.5283	6.66e-05	0.138	0.00351	0.00048296	0.0832675
20127NA	rs561795	9.91e-05	29.033	19.4141	6.63e-05	0.138	0.00351	0.00048013	0.0832675
20127NA	rs17515923	9.9e-05	29.016	19.3997	6.62e-05	0.138	0.00351	0.00047978	0.0832675
20127NA	rs11078936	9.79e-05	28.6818	19.1152	6.52e-05	0.138	0.00351	0.00047274	0.0832675
20127NA	rs4240641	9.77e-05	28.6181	19.061	6.51e-05	0.138	0.00351	0.0004714	0.0832675
20127NA	rs10960067	9.76e-05	28.5908	19.0377	6.5e-05	0.138	0.00351	0.00047083	0.0832675
20127NA	rs17508548	9.75e-05	28.5774	19.0264	6.49e-05	0.138	0.00351	0.00047054	0.0832675
20127NA	rs12790660	9.66e-05	28.3072	18.7967	6.42e-05	0.138	0.00351	0.00046486	0.0832675
20127NA	rs7772160	9.66e-05	28.3055	18.7952	6.41e-05	0.138	0.00351	0.00046483	0.0832675
20127NA	rs1948769	9.58e-05	28.0663	18.592	6.35e-05	0.138	0.00351	0.0004598	0.0832675
20127NA	rs7696796	9.58e-05	28.0627	18.589	6.34e-05	0.138	0.00351	0.00045973	0.0832675
20127NA	rs7536102	9.55e-05	27.9801	18.5189	6.32e-05	0.138	0.00351	0.00045799	0.0832675
20127NA	rs1419798	9.53e-05	27.9231	18.4705	6.3e-05	0.138	0.00351	0.0004568	0.0832675
20127NA	rs8007859	9.51e-05	27.8748	18.4295	6.29e-05	0.138	0.00351	0.00045578	0.0832675
20127NA	rs10835565	9.48e-05	27.7816	18.3504	6.26e-05	0.138	0.00351	0.00045383	0.0832675
20127NA	rs12419692	9.46e-05	27.7186	18.297	6.24e-05	0.138	0.00351	0.0004525	0.0832675
20127NA	rs289764	9.44e-05	27.6719	18.2574	6.23e-05	0.138	0.00351	0.00045153	0.0832675
20127NA	rs10077690	9.39e-05	27.5055	18.1163	6.18e-05	0.138	0.00351	0.00044804	0.0832675
20127NA	rs10497655	9.38e-05	27.4897	18.1029	6.18e-05	0.138	0.00351	0.00044771	0.0832675
20414NA	rs11940694	0.00084992	100.217	99.2467	0.00084169	0.116	0.00848	0.00725593	0.0348302
20414NA	rs780093	0.00070105	82.6637	81.6851	0.00069275	0.116	0.00848	0.005972	0.0348302
20414NA	rs6549400	0.00055402	65.3262	64.1721	0.00054423	0.116	0.00848	0.00469162	0.0348302
20414NA	rs2764771	0.00044271	52.2015	50.1306	0.00042515	0.116	0.00848	0.00366504	0.0348302
20414NA	rs2371011	0.00043838	51.6909	49.5522	0.00042024	0.116	0.00848	0.00362276	0.0348302
20414NA	rs17690703	0.00040303	47.5232	44.675	0.00037888	0.116	0.00848	0.00326619	0.0348302
20414NA	rs1468241	0.00039545	46.6297	43.5943	0.00036971	0.116	0.00848	0.00318718	0.0348302
20414NA	rs199533	0.00039379	46.4331	43.3522	0.00036766	0.116	0.00848	0.00316948	0.0348302
21001NA	rs1421085	0.00254357	915.641	914.931	0.0025416	0.302	0.00264	0.00841588	0.23509
21001NA	rs17782313	0.00102061	367.401	366.587	0.00101835	0.302	0.00264	0.00337201	0.23509
21001NA	rs6728726	0.0007738	278.555	277.718	0.00077148	0.302	0.00264	0.00255456	0.23509
21001NA	rs543874	0.00075821	272.941	272.103	0.00075588	0.302	0.00264	0.0025029	0.23509
21001NA	rs6752378	0.00060521	217.864	217.009	0.00060283	0.302	0.00264	0.00199613	0.23509
21001NA	rs6265	0.0005028	181.001	180.133	0.00050039	0.302	0.00264	0.00165693	0.23509
21001NA	rs11713193	0.00047712	171.754	170.883	0.0004747	0.302	0.00264	0.00157185	0.23509
21001NA	rs943005	0.00045062	162.217	161.343	0.0004482	0.302	0.00264	0.00148409	0.23509
21001NA	rs12641981	0.00044111	158.79	157.915	0.00043867	0.302	0.00264	0.00145256	0.23509
21001NA	rs2624839	0.00041694	150.093	149.214	0.0004145	0.302	0.00264	0.00137253	0.23509
21001NA	rs2744943	0.00039867	143.516	142.635	0.00039623	0.302	0.00264	0.00131201	0.23509
21001NA	rs7132908	0.00039508	142.223	141.341	0.00039263	0.302	0.00264	0.0013001	0.23509
21001NA	rs3810291	0.00037636	135.483	134.599	0.0003739	0.302	0.00264	0.00123809	0.23509
21001NA	rs40060	0.00037171	133.811	132.926	0.00036926	0.302	0.00264	0.0012227	0.23509
21001NA	rs9936474	0.00036401	131.037	130.151	0.00036155	0.302	0.00264	0.00119717	0.23509
21001NA	rs7187776	0.00034801	125.276	124.387	0.00034554	0.302	0.00264	0.00114416	0.23509
21001NA	rs7124681	0.00033603	120.963	120.073	0.00033355	0.302	0.00264	0.00110447	0.23509
21001NA	rs4788079	0.00033406	120.256	119.365	0.00033159	0.302	0.00264	0.00109796	0.23509
21001NA	rs11672660	0.00033298	119.867	118.976	0.0003305	0.302	0.00264	0.00109439	0.23509
21001NA	rs2815749	0.00030946	111.399	110.505	0.00030697	0.302	0.00264	0.00101646	0.23509
21001NA	rs2820295	0.00030705	110.532	109.637	0.00030456	0.302	0.00264	0.00100848	0.23509
21001NA	rs17207196	0.00030079	108.278	107.382	0.0002983	0.302	0.00264	0.00098774	0.23509
21001NA	rs4889606	0.0002974	107.06	106.164	0.00029491	0.302	0.00264	0.00097653	0.23509
21001NA	rs879620	0.0002877	103.569	102.67	0.00028521	0.302	0.00264	0.0009444	0.23509
21001NA	rs6453133	0.00027136	97.6862	96.7851	0.00026886	0.302	0.00264	0.00089027	0.23509
21001NA	rs2304607	0.00026416	95.0914	94.1891	0.00026165	0.302	0.00264	0.00086639	0.23509
21001NA	rs244415	0.00026126	94.05	93.1472	0.00025875	0.302	0.00264	0.0008568	0.23509
21001NA	rs3784692	0.00025501	91.7978	90.8939	0.00025249	0.302	0.00264	0.00083608	0.23509
21001NA	rs11039426	0.00025018	90.0621	89.1573	0.00024767	0.302	0.00264	0.0008201	0.23509
21001NA	rs2862996	0.00025015	90.0494	89.1447	0.00024764	0.302	0.00264	0.00081999	0.23509
21001NA	rs10513801	0.00024893	89.6104	88.7054	0.00024642	0.302	0.00264	0.00081595	0.23509
21001NA	rs8097783	0.00023938	86.1743	85.2676	0.00023687	0.302	0.00264	0.00078432	0.23509
21001NA	rs17391694	0.00023883	85.9745	85.0677	0.00023631	0.302	0.00264	0.00078248	0.23509
21001NA	rs10968576	0.00023801	85.6809	84.7739	0.00023549	0.302	0.00264	0.00077978	0.23509
21001NA	rs12632233	0.0002371	85.3529	84.4447	0.00023458	0.302	0.00264	0.00077675	0.23509
21001NA	rs4671328	0.00023328	83.9773	83.0672	0.00023075	0.302	0.00264	0.00076408	0.23509
21001NA	rs11012732	0.00023214	83.5663	82.6549	0.00022961	0.302	0.00264	0.00076029	0.23509
21001NA	rs9824301	0.00022571	81.2501	80.3339	0.00022316	0.302	0.00264	0.00073894	0.23509
21001NA	rs13114738	0.00022418	80.6993	79.7813	0.00022163	0.302	0.00264	0.00073386	0.23509
21001NA	rs732594	0.00022301	80.2789	79.3601	0.00022046	0.302	0.00264	0.00072998	0.23509
21001NA	rs2439823	0.00022273	80.1777	79.2584	0.00022017	0.302	0.00264	0.00072905	0.23509
21001NA	rs7141420	0.00022109	79.5899	78.6688	0.00021853	0.302	0.00264	0.00072362	0.23509
21001NA	rs3130048	0.00022065	79.4286	78.5064	0.00021808	0.302	0.00264	0.00072213	0.23509
21001NA	rs7377083	0.0002187	78.7283	77.8033	0.00021613	0.302	0.00264	0.00071566	0.23509
21001NA	rs1873625	0.00021858	78.6855	77.7604	0.00021601	0.302	0.00264	0.00071527	0.23509
21001NA	rs4741546	0.00021572	77.657	76.7306	0.00021315	0.302	0.00264	0.0007058	0.23509
21001NA	rs17806379	0.00021254	76.5109	75.5787	0.00020995	0.302	0.00264	0.0006952	0.23509
21001NA	rs10283145	0.00021133	76.0739	75.1396	0.00020873	0.302	0.00264	0.00069116	0.23509
21001NA	rs4841436	0.00021001	75.5992	74.6629	0.00020741	0.302	0.00264	0.00068678	0.23509
21001NA	rs4790292	0.00020864	75.1067	74.1693	0.00020604	0.302	0.00264	0.00068224	0.23509
21001NA	rs8015400	0.00020807	74.9019	73.9635	0.00020546	0.302	0.00264	0.00068034	0.23509
21001NA	rs3749262	0.00020776	74.7905	73.8511	0.00020515	0.302	0.00264	0.00067931	0.23509
21001NA	rs4740615	0.00020758	74.7256	73.7857	0.00020497	0.302	0.00264	0.00067871	0.23509
21001NA	rs1579557	0.0002073	74.6261	73.6849	0.00020469	0.302	0.00264	0.00067778	0.23509
21001NA	rs34424	0.00020697	74.5063	73.5641	0.00020435	0.302	0.00264	0.00067667	0.23509
21001NA	rs10962549	0.00020626	74.2504	73.3072	0.00020364	0.302	0.00264	0.00067431	0.23509
21001NA	rs7940691	0.00020562	74.0196	73.0745	0.00020299	0.302	0.00264	0.00067217	0.23509
21001NA	rs7845090	0.0002043	73.5463	72.5974	0.00020167	0.302	0.00264	0.00066778	0.23509
21001NA	rs6545714	0.00020408	73.4665	72.5177	0.00020145	0.302	0.00264	0.00066704	0.23509
21001NA	rs12373078	0.00020281	73.0078	72.0548	0.00020016	0.302	0.00264	0.00066279	0.23509
21001NA	rs10828266	0.00020038	72.1324	71.1718	0.00019771	0.302	0.00264	0.00065467	0.23509
21001NA	rs10102172	0.00019899	71.6344	70.6668	0.00019631	0.302	0.00264	0.00065002	0.23509
21001NA	rs12541800	0.00019897	71.6256	70.6581	0.00019628	0.302	0.00264	0.00064994	0.23509
21001NA	rs6507720	0.00019676	70.8299	69.8517	0.00019404	0.302	0.00264	0.00064252	0.23509
21001NA	rs2270842	0.00019591	70.5249	69.5446	0.00019319	0.302	0.00264	0.0006397	0.23509
21001NA	rs12446632	0.00019543	70.3529	69.3713	0.00019271	0.302	0.00264	0.0006381	0.23509
21001NA	rs6575340	0.00019349	69.6515	68.6576	0.00019072	0.302	0.00264	0.00063154	0.23509
21001NA	rs12431244	0.0001933	69.5845	68.589	0.00019053	0.302	0.00264	0.00063091	0.23509
21001NA	rs2115885	0.00019302	69.4825	68.4853	0.00019025	0.302	0.00264	0.00062995	0.23509
21001NA	rs2977345	0.00019198	69.1088	68.1076	0.0001892	0.302	0.00264	0.00062648	0.23509
21001NA	rs1884897	0.0001918	69.0447	68.0419	0.00018901	0.302	0.00264	0.00062587	0.23509
21001NA	rs3811699	0.00018957	68.2424	67.2223	0.00018674	0.302	0.00264	0.00061834	0.23509
21001NA	rs12369179	0.00018957	68.2414	67.2213	0.00018673	0.302	0.00264	0.00061833	0.23509
21001NA	rs1441264	0.00018941	68.1835	67.1617	0.00018657	0.302	0.00264	0.00061778	0.23509
21001NA	rs2245368	0.00018907	68.0637	67.0405	0.00018623	0.302	0.00264	0.00061666	0.23509
21001NA	rs12974664	0.00018869	67.9246	66.8983	0.00018584	0.302	0.00264	0.00061536	0.23509
21001NA	rs7817376	0.00018783	67.6159	66.5826	0.00018496	0.302	0.00264	0.00061245	0.23509
21001NA	rs4841504	0.00018351	66.0591	64.9882	0.00018053	0.302	0.00264	0.00059779	0.23509
21001NA	rs11611246	0.00018259	65.7286	64.65	0.00017959	0.302	0.00264	0.00059467	0.23509
21001NA	rs4808844	0.00018056	64.9972	63.8946	0.00017749	0.302	0.00264	0.00058773	0.23509
21001NA	rs12937411	0.00018013	64.8426	63.7347	0.00017705	0.302	0.00264	0.00058626	0.23509
21001NA	rs4926542	0.00017962	64.6609	63.5485	0.00017653	0.302	0.00264	0.00058454	0.23509
21001NA	rs17513752	0.00017841	64.2256	63.0984	0.00017528	0.302	0.00264	0.0005804	0.23509
21001NA	rs7553158	0.00017791	64.0444	62.9124	0.00017476	0.302	0.00264	0.00057869	0.23509
21001NA	rs241472	0.00017776	63.9916	62.8575	0.00017461	0.302	0.00264	0.00057819	0.23509
21001NA	rs9693857	0.0001774	63.8607	62.7226	0.00017424	0.302	0.00264	0.00057695	0.23509
21001NA	rs17716502	0.00017727	63.8155	62.6742	0.0001741	0.302	0.00264	0.0005765	0.23509
21001NA	rs483916	0.00017683	63.6566	62.5106	0.00017365	0.302	0.00264	0.000575	0.23509
21001NA	rs4643373	0.00017588	63.3132	62.1558	0.00017266	0.302	0.00264	0.00057173	0.23509
21001NA	rs12049202	0.00017567	63.2391	62.0801	0.00017245	0.302	0.00264	0.00057104	0.23509
21001NA	rs12542733	0.00017526	63.0894	61.9229	0.00017202	0.302	0.00264	0.00056959	0.23509
21001NA	rs6722241	0.00017408	62.6649	61.4822	0.00017079	0.302	0.00264	0.00056554	0.23509
21001NA	rs1973993	0.00017337	62.4097	61.2169	0.00017006	0.302	0.00264	0.0005631	0.23509
21001NA	rs3803286	0.00017274	62.1825	60.9796	0.0001694	0.302	0.00264	0.00056091	0.23509
21001NA	rs2292238	0.00017201	61.9214	60.7103	0.00016865	0.302	0.00264	0.00055844	0.23509
21001NA	rs12939613	0.0001709	61.522	60.2931	0.00016749	0.302	0.00264	0.0005546	0.23509
21001NA	rs10872224	0.00016881	60.769	59.5093	0.00016531	0.302	0.00264	0.00054739	0.23509
21001NA	rs10414261	0.00016738	60.2533	58.9679	0.00016381	0.302	0.00264	0.00054241	0.23509
21001NA	rs9939450	0.00016412	59.0803	57.7241	0.00016035	0.302	0.00264	0.00053097	0.23509
21001NA	rs8192675	0.0001641	59.0726	57.7165	0.00016033	0.302	0.00264	0.0005309	0.23509
21001NA	rs4986044	0.00016363	58.9037	57.539	0.00015984	0.302	0.00264	0.00052926	0.23509
21001NA	rs7735937	0.00016344	58.8351	57.4668	0.00015964	0.302	0.00264	0.0005286	0.23509
21001NA	rs3134940	0.00016294	58.6571	57.2775	0.00015911	0.302	0.00264	0.00052686	0.23509
21001NA	rs2239647	0.00016291	58.6439	57.2641	0.00015907	0.302	0.00264	0.00052674	0.23509
21001NA	rs7730898	0.00016234	58.44	57.0476	0.00015847	0.302	0.00264	0.00052474	0.23509
21001NA	rs7138383	0.0001617	58.2097	56.7941	0.00015777	0.302	0.00264	0.00052241	0.23509
21001NA	rs2948300	0.00016147	58.1257	56.7042	0.00015752	0.302	0.00264	0.00052159	0.23509
21001NA	rs799449	0.00016051	57.7815	56.3395	0.00015651	0.302	0.00264	0.00051823	0.23509
21001NA	rs2398871	0.00015983	57.5362	56.0772	0.00015578	0.302	0.00264	0.00051582	0.23509
21001NA	rs12429545	0.00015982	57.5311	56.0717	0.00015576	0.302	0.00264	0.00051577	0.23509
21001NA	rs10749682	0.00015965	57.4711	56.0067	0.00015558	0.302	0.00264	0.00051517	0.23509
21001NA	rs833752	0.00015959	57.4508	55.9856	0.00015552	0.302	0.00264	0.00051498	0.23509
21001NA	rs11998678	0.00015931	57.3501	55.8765	0.00015522	0.302	0.00264	0.00051397	0.23509
21001NA	rs2119115	0.0001575	56.698	55.1724	0.00015326	0.302	0.00264	0.0005075	0.23509
21001NA	rs273504	0.00015703	56.5265	54.9903	0.00015276	0.302	0.00264	0.00050582	0.23509
21001NA	rs2035936	0.00015566	56.034	54.4534	0.00015127	0.302	0.00264	0.00050088	0.23509
21001NA	rs7599312	0.00015548	55.9692	54.3798	0.00015106	0.302	0.00264	0.00050021	0.23509
21001NA	rs4489606	0.00015374	55.3445	53.6933	0.00014916	0.302	0.00264	0.00049389	0.23509
21001NA	rs13174863	0.00015371	55.3337	53.6811	0.00014912	0.302	0.00264	0.00049378	0.23509
21001NA	rs2064317	0.00015358	55.285	53.6275	0.00014897	0.302	0.00264	0.00049329	0.23509
21001NA	rs2725371	0.00015295	55.0612	53.3833	0.00014829	0.302	0.00264	0.00049104	0.23509
21001NA	rs9563538	0.0001527	54.9692	53.2845	0.00014802	0.302	0.00264	0.00049013	0.23509
21001NA	rs4981693	0.00015265	54.953	53.2671	0.00014797	0.302	0.00264	0.00048997	0.23509
21001NA	rs741959	0.00015244	54.8775	53.1841	0.00014774	0.302	0.00264	0.00048921	0.23509
21001NA	rs7919	0.00015221	54.7942	53.0938	0.00014749	0.302	0.00264	0.00048838	0.23509
21001NA	rs655598	0.00015149	54.5344	52.8094	0.0001467	0.302	0.00264	0.00048576	0.23509
21001NA	rs11496125	0.00014977	53.9141	52.1213	0.00014479	0.302	0.00264	0.00047943	0.23509
21001NA	rs4678428	0.0001496	53.8533	52.0562	0.00014461	0.302	0.00264	0.00047883	0.23509
21001NA	rs2861683	0.00014918	53.7039	51.8907	0.00014415	0.302	0.00264	0.00047731	0.23509
21001NA	rs9591143	0.00014912	53.6816	51.8652	0.00014408	0.302	0.00264	0.00047708	0.23509
21001NA	rs206919	0.00014902	53.6449	51.823	0.00014396	0.302	0.00264	0.00047669	0.23509
21001NA	rs7190997	0.00014887	53.5916	51.7648	0.0001438	0.302	0.00264	0.00047615	0.23509
21001NA	rs3172494	0.00014854	53.4704	51.6278	0.00014342	0.302	0.00264	0.00047489	0.23509
21001NA	rs6461115	0.00014791	53.2461	51.3777	0.00014272	0.302	0.00264	0.00047259	0.23509
21001NA	rs845084	0.00014754	53.1104	51.226	0.0001423	0.302	0.00264	0.0004712	0.23509
21001NA	rs830471	0.00014611	52.597	50.6418	0.00014068	0.302	0.00264	0.00046582	0.23509
21001NA	rs6063765	0.0001454	52.3429	50.3599	0.0001399	0.302	0.00264	0.00046323	0.23509
21001NA	rs6720868	0.00014536	52.3263	50.3407	0.00013984	0.302	0.00264	0.00046305	0.23509
21001NA	rs394608	0.00014484	52.1404	50.1324	0.00013926	0.302	0.00264	0.00046114	0.23509
21001NA	rs208015	0.00014471	52.0914	50.0766	0.00013911	0.302	0.00264	0.00046062	0.23509
21001NA	rs1881459	0.0001446	52.0526	50.0331	0.00013899	0.302	0.00264	0.00046022	0.23509
21001NA	rs2802288	0.00014401	51.8414	49.7936	0.00013832	0.302	0.00264	0.00045802	0.23509
21001NA	rs2397006	0.00014341	51.6237	49.5466	0.00013764	0.302	0.00264	0.00045575	0.23509
21001NA	rs329120	0.00014224	51.2036	49.0695	0.00013631	0.302	0.00264	0.00045136	0.23509
21001NA	rs1218822	0.00014216	51.176	49.0371	0.00013622	0.302	0.00264	0.00045106	0.23509
21001NA	rs11936950	0.00014206	51.1378	48.9942	0.0001361	0.302	0.00264	0.00045067	0.23509
21001NA	rs1061801	0.000142	51.1174	48.9694	0.00013603	0.302	0.00264	0.00045044	0.23509
21001NA	rs10766077	0.00014182	51.0529	48.8944	0.00013582	0.302	0.00264	0.00044975	0.23509
21001NA	rs1503526	0.00014158	50.9666	48.7962	0.00013555	0.302	0.00264	0.00044885	0.23509
21001NA	rs874401	0.00014137	50.8895	48.7084	0.00013531	0.302	0.00264	0.00044804	0.23509
21001NA	rs10185199	0.00014121	50.8326	48.6425	0.00013512	0.302	0.00264	0.00044743	0.23509
21001NA	rs10804139	0.00013994	50.3743	48.116	0.00013366	0.302	0.00264	0.00044259	0.23509
21001NA	rs1283044	0.00013975	50.3063	48.0378	0.00013344	0.302	0.00264	0.00044187	0.23509
21001NA	rs9515446	0.00013938	50.1737	47.885	0.00013302	0.302	0.00264	0.00044046	0.23509
21001NA	rs7446237	0.00013861	49.8965	47.5602	0.00013212	0.302	0.00264	0.00043748	0.23509
21001NA	rs10791109	0.00013788	49.6358	47.2541	0.00013127	0.302	0.00264	0.00043466	0.23509
21001NA	rs12508004	0.00013788	49.6357	47.2539	0.00013127	0.302	0.00264	0.00043466	0.23509
21001NA	rs11060180	0.00013729	49.4205	46.9971	0.00013055	0.302	0.00264	0.0004323	0.23509
21001NA	rs6001862	0.00013722	49.3968	46.9688	0.00013048	0.302	0.00264	0.00043204	0.23509
21001NA	rs4929923	0.00013701	49.3214	46.8811	0.00013023	0.302	0.00264	0.00043123	0.23509
21001NA	rs2286664	0.00013651	49.1427	46.6672	0.00012964	0.302	0.00264	0.00042926	0.23509
21001NA	rs11976018	0.00013588	48.9155	46.3973	0.00012889	0.302	0.00264	0.00042678	0.23509
21001NA	rs9636202	0.00013497	48.5882	46.0054	0.0001278	0.302	0.00264	0.00042317	0.23509
21001NA	rs2273639	0.00013493	48.5727	45.9877	0.00012775	0.302	0.00264	0.00042301	0.23509
21001NA	rs1286138	0.00013488	48.5548	45.9664	0.00012769	0.302	0.00264	0.00042282	0.23509
21001NA	rs1048932	0.00013486	48.547	45.9574	0.00012767	0.302	0.00264	0.00042273	0.23509
21001NA	rs1491905	0.00013386	48.1862	45.5292	0.00012648	0.302	0.00264	0.00041879	0.23509
21001NA	rs2301907	0.00013366	48.1166	45.4471	0.00012625	0.302	0.00264	0.00041804	0.23509
21001NA	rs7357754	0.00013342	48.0281	45.343	0.00012596	0.302	0.00264	0.00041708	0.23509
21001NA	rs4476935	0.00013296	47.8649	45.1507	0.00012542	0.302	0.00264	0.00041531	0.23509
21001NA	rs707889	0.00013286	47.8262	45.1027	0.00012529	0.302	0.00264	0.00041487	0.23509
21001NA	rs7588437	0.00013246	47.6837	44.9306	0.00012481	0.302	0.00264	0.00041329	0.23509
21001NA	rs7206329	0.00013183	47.4565	44.6612	0.00012406	0.302	0.00264	0.00041081	0.23509
21001NA	rs583514	0.00013126	47.2527	44.4149	0.00012338	0.302	0.00264	0.00040855	0.23509
21001NA	rs6538901	0.00013116	47.2172	44.3724	0.00012326	0.302	0.00264	0.00040815	0.23509
21001NA	rs10989064	0.0001308	47.0841	44.2077	0.00012281	0.302	0.00264	0.00040664	0.23509
21001NA	rs1007414	0.0001305	46.9768	44.0779	0.00012244	0.302	0.00264	0.00040545	0.23509
21001NA	rs17738108	0.00013039	46.9385	44.0324	0.00012232	0.302	0.00264	0.00040503	0.23509
21001NA	rs9556582	0.00013014	46.8493	43.9218	0.00012201	0.302	0.00264	0.00040401	0.23509
21001NA	rs12541408	0.00012905	46.4557	43.4463	0.00012069	0.302	0.00264	0.00039964	0.23509
21001NA	rs4639527	0.00012896	46.4225	43.4042	0.00012057	0.302	0.00264	0.00039925	0.23509
21001NA	rs2075650	0.00012836	46.2074	43.1376	0.00011983	0.302	0.00264	0.0003968	0.23509
21001NA	rs10948567	0.00012791	46.0442	42.9365	0.00011927	0.302	0.00264	0.00039495	0.23509
21001NA	rs197419	0.00012789	46.0388	42.9296	0.00011925	0.302	0.00264	0.00039488	0.23509
21001NA	rs1064213	0.00012787	46.03	42.9178	0.00011922	0.302	0.00264	0.00039477	0.23509
21001NA	rs4880341	0.00012714	45.7695	42.5983	0.00011833	0.302	0.00264	0.00039184	0.23509
21001NA	rs6907923	0.00012704	45.7334	42.556	0.00011822	0.302	0.00264	0.00039145	0.23509
21001NA	rs7161194	0.00012683	45.6583	42.4624	0.00011796	0.302	0.00264	0.00039058	0.23509
21001NA	rs2977916	0.00012662	45.5807	42.3638	0.00011768	0.302	0.00264	0.00038968	0.23509
21001NA	rs9267673	0.00012658	45.5684	42.3497	0.00011764	0.302	0.00264	0.00038955	0.23509
21001NA	rs7644769	0.00012655	45.5575	42.3366	0.00011761	0.302	0.00264	0.00038943	0.23509
21001NA	rs479018	0.00012651	45.5428	42.3189	0.00011756	0.302	0.00264	0.00038926	0.23509
21001NA	rs1886558	0.00012634	45.4797	42.2371	0.00011733	0.302	0.00264	0.00038851	0.23509
21001NA	rs6840622	0.00012615	45.4102	42.1464	0.00011708	0.302	0.00264	0.00038768	0.23509
21001NA	rs9478496	0.00012547	45.1664	41.8379	0.00011622	0.302	0.00264	0.00038484	0.23509
21001NA	rs12409958	0.00012438	44.7734	41.3353	0.00011483	0.302	0.00264	0.00038022	0.23509
21001NA	rs4952843	0.00012416	44.6961	41.2355	0.00011455	0.302	0.00264	0.0003793	0.23509
21001NA	rs3198123	0.00012392	44.6074	41.1245	0.00011424	0.302	0.00264	0.00037828	0.23509
21001NA	rs7719067	0.0001236	44.4941	40.9793	0.00011384	0.302	0.00264	0.00037694	0.23509
21001NA	rs12564848	0.00012358	44.4851	40.9664	0.0001138	0.302	0.00264	0.00037682	0.23509
21001NA	rs704061	0.00012356	44.4787	40.9588	0.00011378	0.302	0.00264	0.00037675	0.23509
21001NA	rs11694601	0.00012329	44.3818	40.8364	0.00011344	0.302	0.00264	0.00037563	0.23509
21001NA	rs2065418	0.00012256	44.1182	40.5033	0.00011251	0.302	0.00264	0.00037256	0.23509
21001NA	rs9538162	0.0001225	44.0984	40.4768	0.00011244	0.302	0.00264	0.00037232	0.23509
21001NA	rs1052620	0.00012236	44.0465	40.4122	0.00011226	0.302	0.00264	0.00037173	0.23509
21001NA	rs7213756	0.00012225	44.0096	40.3654	0.00011213	0.302	0.00264	0.0003713	0.23509
21001NA	rs11780222	0.00012193	43.8924	40.2165	0.00011172	0.302	0.00264	0.00036993	0.23509
21001NA	rs7164727	0.00012155	43.7551	40.0419	0.00011123	0.302	0.00264	0.00036832	0.23509
21001NA	rs6534625	0.0001214	43.703	39.9734	0.00011104	0.302	0.00264	0.00036769	0.23509
21001NA	rs7557796	0.00012093	43.532	39.7508	0.00011042	0.302	0.00264	0.00036564	0.23509
21001NA	rs16847271	0.00012	43.1976	39.3203	0.00010923	0.302	0.00264	0.00036168	0.23509
21001NA	rs35525401	0.00011994	43.1764	39.2939	0.00010915	0.302	0.00264	0.00036144	0.23509
21001NA	rs17343925	0.00011981	43.1311	39.237	0.000109	0.302	0.00264	0.00036092	0.23509
21001NA	rs10861861	0.00011972	43.0988	39.196	0.00010888	0.302	0.00264	0.00036054	0.23509
21001NA	rs9426003	0.00011963	43.0659	39.1524	0.00010876	0.302	0.00264	0.00036014	0.23509
21001NA	rs12364470	0.00011894	42.8164	38.8257	0.00010785	0.302	0.00264	0.00035713	0.23509
21001NA	rs10197031	0.00011883	42.7784	38.7753	0.00010771	0.302	0.00264	0.00035667	0.23509
21001NA	rs4808934	0.0001185	42.6581	38.6181	0.00010728	0.302	0.00264	0.00035522	0.23509
21001NA	rs8100439	0.00011824	42.5649	38.497	0.00010694	0.302	0.00264	0.00035411	0.23509
21001NA	rs1627854	0.00011823	42.5597	38.4911	0.00010692	0.302	0.00264	0.00035406	0.23509
21001NA	rs6939576	0.00011791	42.4459	38.3444	0.00010652	0.302	0.00264	0.00035271	0.23509
21001NA	rs10896012	0.00011787	42.4326	38.3256	0.00010647	0.302	0.00264	0.00035253	0.23509
21001NA	rs4012234	0.00011757	42.3234	38.1833	0.00010607	0.302	0.00264	0.00035122	0.23509
21001NA	rs6587552	0.00011748	42.2915	38.1416	0.00010595	0.302	0.00264	0.00035084	0.23509
21001NA	rs10801376	0.0001172	42.1895	38.0054	0.00010558	0.302	0.00264	0.00034959	0.23509
21001NA	rs948810	0.00011715	42.1708	37.981	0.00010551	0.302	0.00264	0.00034936	0.23509
21001NA	rs7730004	0.00011671	42.0141	37.771	0.00010492	0.302	0.00264	0.00034743	0.23509
21001NA	rs1574213	0.00011633	41.8774	37.5922	0.00010443	0.302	0.00264	0.00034579	0.23509
21001NA	rs4073109	0.00011619	41.8261	37.5257	0.00010424	0.302	0.00264	0.00034518	0.23509
21001NA	rs11079707	0.00011606	41.7804	37.4639	0.00010407	0.302	0.00264	0.00034461	0.23509
21001NA	rs6831020	0.00011543	41.553	37.1658	0.00010324	0.302	0.00264	0.00034186	0.23509
21001NA	rs12068195	0.00011541	41.5443	37.1546	0.00010321	0.302	0.00264	0.00034176	0.23509
21001NA	rs756717	0.00011537	41.5306	37.1365	0.00010316	0.302	0.00264	0.0003416	0.23509
21001NA	rs10490871	0.00011533	41.5163	37.118	0.00010311	0.302	0.00264	0.00034143	0.23509
21001NA	rs9652588	0.00011466	41.2747	36.805	0.00010224	0.302	0.00264	0.00033855	0.23509
21001NA	rs778100	0.00011439	41.177	36.6747	0.00010188	0.302	0.00264	0.00033735	0.23509
21001NA	rs7982447	0.00011403	41.048	36.5005	0.0001014	0.302	0.00264	0.00033575	0.23509
21001NA	rs923994	0.00011396	41.0245	36.468	0.0001013	0.302	0.00264	0.00033545	0.23509
21001NA	rs11740689	0.00011394	41.0176	36.4591	0.00010128	0.302	0.00264	0.00033536	0.23509
21001NA	rs16975459	0.00011385	40.9854	36.4173	0.00010116	0.302	0.00264	0.00033498	0.23509
21001NA	rs3753639	0.00011372	40.9364	36.354	0.00010099	0.302	0.00264	0.0003344	0.23509
21001NA	rs3901705	0.00011362	40.901	36.3077	0.00010086	0.302	0.00264	0.00033397	0.23509
21001NA	rs6768597	0.00011347	40.8473	36.2324	0.00010065	0.302	0.00264	0.00033328	0.23509
21001NA	rs1324088	0.00011315	40.732	36.0739	0.00010021	0.302	0.00264	0.00033182	0.23509
21001NA	rs270678	0.00011311	40.7188	36.0562	0.00010016	0.302	0.00264	0.00033166	0.23509
21001NA	rs1582931	0.00011261	40.539	35.8143	9.95e-05	0.302	0.00264	0.00032943	0.23509
21001NA	rs9387640	0.00011257	40.5227	35.7917	9.94e-05	0.302	0.00264	0.00032923	0.23509
21001NA	rs11153507	0.00011249	40.4941	35.7536	9.93e-05	0.302	0.00264	0.00032888	0.23509
21001NA	rs7630382	0.00011216	40.3745	35.5905	9.89e-05	0.302	0.00264	0.00032738	0.23509
21001NA	rs1342395	0.00011209	40.3512	35.5576	9.88e-05	0.302	0.00264	0.00032707	0.23509
21001NA	rs284216	0.00011197	40.3083	35.5018	9.86e-05	0.302	0.00264	0.00032656	0.23509
21001NA	rs215632	0.00011188	40.2756	35.4579	9.85e-05	0.302	0.00264	0.00032616	0.23509
21001NA	rs7701777	0.00011183	40.257	35.4334	9.84e-05	0.302	0.00264	0.00032593	0.23509
21001NA	rs10510025	0.00011174	40.2263	35.3924	9.83e-05	0.302	0.00264	0.00032555	0.23509
21001NA	rs12566022	0.00011174	40.2237	35.3893	9.83e-05	0.302	0.00264	0.00032552	0.23509
21001NA	rs12616739	0.00011127	40.0558	35.159	9.77e-05	0.302	0.00264	0.00032341	0.23509
21001NA	rs6436754	0.00011116	40.015	35.1062	9.75e-05	0.302	0.00264	0.00032292	0.23509
21001NA	rs10510861	0.00011113	40.0058	35.0945	9.75e-05	0.302	0.00264	0.00032281	0.23509
21001NA	rs6585199	0.00011108	39.9879	35.071	9.74e-05	0.302	0.00264	0.0003226	0.23509
21001NA	rs2343606	0.000111	39.9567	35.0312	9.73e-05	0.302	0.00264	0.00032223	0.23509
21001NA	rs1004807	0.00011083	39.8978	34.9497	9.71e-05	0.302	0.00264	0.00032148	0.23509
21001NA	rs9847186	0.00011056	39.7995	34.8167	9.67e-05	0.302	0.00264	0.00032026	0.23509
21001NA	rs11784406	0.00011048	39.7707	34.7788	9.66e-05	0.302	0.00264	0.00031991	0.23509
21001NA	rs750090	0.00011021	39.6755	34.6529	9.63e-05	0.302	0.00264	0.00031875	0.23509
21001NA	rs797090	0.00011016	39.6547	34.6226	9.62e-05	0.302	0.00264	0.00031847	0.23509
21001NA	rs1443658	0.00011008	39.6269	34.5853	9.61e-05	0.302	0.00264	0.00031813	0.23509
21001NA	rs7534723	0.00010996	39.584	34.5276	9.59e-05	0.302	0.00264	0.0003176	0.23509
21001NA	rs4238585	0.00010936	39.3669	34.2284	9.51e-05	0.302	0.00264	0.00031485	0.23509
21001NA	rs1477199	0.0001092	39.3085	34.1487	9.49e-05	0.302	0.00264	0.00031411	0.23509
21001NA	rs7548408	0.00010912	39.2806	34.1112	9.48e-05	0.302	0.00264	0.00031377	0.23509
21001NA	rs811715	0.00010882	39.1726	33.9622	9.43e-05	0.302	0.00264	0.0003124	0.23509
21001NA	rs16846100	0.00010881	39.1681	33.9555	9.43e-05	0.302	0.00264	0.00031234	0.23509
21001NA	rs3762444	0.00010867	39.1183	33.8852	9.41e-05	0.302	0.00264	0.00031169	0.23509
21001NA	rs2609103	0.00010862	39.1026	33.8627	9.41e-05	0.302	0.00264	0.00031148	0.23509
21001NA	rs1007934	0.00010862	39.1002	33.8598	9.41e-05	0.302	0.00264	0.00031145	0.23509
21001NA	rs1928496	0.0001085	39.0583	33.8048	9.39e-05	0.302	0.00264	0.00031095	0.23509
21001NA	rs17686887	0.00010845	39.0403	33.7804	9.38e-05	0.302	0.00264	0.00031072	0.23509
21001NA	rs942863	0.00010837	39.0111	33.7379	9.37e-05	0.302	0.00264	0.00031033	0.23509
21001NA	rs1006195	0.00010814	38.927	33.6229	9.34e-05	0.302	0.00264	0.00030928	0.23509
21001NA	rs7230605	0.00010811	38.9193	33.6125	9.34e-05	0.302	0.00264	0.00030918	0.23509
21001NA	rs580377	0.00010793	38.8546	33.5211	9.31e-05	0.302	0.00264	0.00030834	0.23509
21001NA	rs1559900	0.00010791	38.8452	33.5078	9.31e-05	0.302	0.00264	0.00030822	0.23509
21001NA	rs1000940	0.00010783	38.8152	33.4688	9.3e-05	0.302	0.00264	0.00030786	0.23509
21001NA	rs4711122	0.00010776	38.7906	33.4364	9.29e-05	0.302	0.00264	0.00030756	0.23509
21001NA	rs11670775	0.0001075	38.6989	33.3099	9.25e-05	0.302	0.00264	0.0003064	0.23509
21001NA	rs7609512	0.00010737	38.6519	33.2448	9.24e-05	0.302	0.00264	0.0003058	0.23509
21001NA	rs11152029	0.00010658	38.366	32.838	9.12e-05	0.302	0.00264	0.00030206	0.23509
21001NA	rs28350	0.00010638	38.2959	32.742	9.1e-05	0.302	0.00264	0.00030117	0.23509
21001NA	rs7226064	0.00010632	38.2737	32.7131	9.09e-05	0.302	0.00264	0.00030091	0.23509
21001NA	rs10822129	0.00010595	38.1387	32.5251	9.04e-05	0.302	0.00264	0.00029918	0.23509
21001NA	rs7195386	0.0001052	37.8713	32.1524	8.93e-05	0.302	0.00264	0.00029575	0.23509
21001NA	rs853683	0.00010504	37.8121	32.0709	8.91e-05	0.302	0.00264	0.000295	0.23509
21001NA	rs2481665	0.00010496	37.7832	32.0287	8.9e-05	0.302	0.00264	0.00029461	0.23509
21001NA	rs16866970	0.00010483	37.7364	31.9628	8.88e-05	0.302	0.00264	0.00029401	0.23509
21001NA	rs12101386	0.00010458	37.6484	31.8433	8.85e-05	0.302	0.00264	0.00029291	0.23509
21001NA	rs1805123	0.00010433	37.5569	31.7159	8.81e-05	0.302	0.00264	0.00029173	0.23509
21001NA	rs7600417	0.00010423	37.5196	31.6639	8.8e-05	0.302	0.00264	0.00029126	0.23509
21001NA	rs7024334	0.00010421	37.5126	31.6545	8.79e-05	0.302	0.00264	0.00029117	0.23509
21001NA	rs1345942	0.0001042	37.5109	31.6522	8.79e-05	0.302	0.00264	0.00029115	0.23509
21001NA	rs6734144	0.00010389	37.3984	31.4938	8.75e-05	0.302	0.00264	0.00028969	0.23509
21001NA	rs2482398	0.00010387	37.3898	31.482	8.75e-05	0.302	0.00264	0.00028958	0.23509
21001NA	rs10883553	0.00010377	37.3543	31.4328	8.73e-05	0.302	0.00264	0.00028913	0.23509
21001NA	rs7869771	0.00010374	37.3448	31.4195	8.73e-05	0.302	0.00264	0.00028901	0.23509
21001NA	rs6503841	0.00010365	37.3114	31.3723	8.71e-05	0.302	0.00264	0.00028857	0.23509
21001NA	rs1335055	0.00010364	37.3087	31.3685	8.71e-05	0.302	0.00264	0.00028854	0.23509
21001NA	rs171390	0.00010357	37.2838	31.3344	8.7e-05	0.302	0.00264	0.00028823	0.23509
21001NA	rs929866	0.00010307	37.1025	31.0804	8.63e-05	0.302	0.00264	0.00028589	0.23509
21001NA	rs847846	0.00010306	37.1004	31.0772	8.63e-05	0.302	0.00264	0.00028586	0.23509
21001NA	rs827154	0.0001029	37.0423	30.9973	8.61e-05	0.302	0.00264	0.00028512	0.23509
21001NA	rs12029086	0.00010287	37.0312	30.9799	8.61e-05	0.302	0.00264	0.00028496	0.23509
21001NA	rs13062221	0.00010283	37.016	30.9584	8.6e-05	0.302	0.00264	0.00028477	0.23509
21001NA	rs16929203	0.0001027	36.9708	30.8942	8.58e-05	0.302	0.00264	0.00028418	0.23509
21001NA	rs3087523	0.00010245	36.8793	30.7709	8.55e-05	0.302	0.00264	0.00028304	0.23509
21001NA	rs12914489	0.00010227	36.8144	30.6776	8.52e-05	0.302	0.00264	0.00028218	0.23509
21001NA	rs11001014	0.00010224	36.8042	30.6613	8.52e-05	0.302	0.00264	0.00028203	0.23509
21001NA	rs2155869	0.00010215	36.7705	30.6154	8.5e-05	0.302	0.00264	0.00028161	0.23509
21001NA	rs1964927	0.00010212	36.7611	30.6013	8.5e-05	0.302	0.00264	0.00028148	0.23509
21001NA	rs2836961	0.00010206	36.7389	30.5709	8.49e-05	0.302	0.00264	0.0002812	0.23509
21001NA	rs4240472	0.00010191	36.6855	30.4956	8.47e-05	0.302	0.00264	0.00028051	0.23509
21001NA	rs11099020	0.00010165	36.591	30.3552	8.43e-05	0.302	0.00264	0.00027922	0.23509
21001NA	rs3781446	0.00010143	36.5122	30.2433	8.4e-05	0.302	0.00264	0.00027819	0.23509
21001NA	rs217671	0.00010134	36.482	30.2	8.39e-05	0.302	0.00264	0.00027779	0.23509
21001NA	rs10744177	0.00010122	36.4392	30.1387	8.37e-05	0.302	0.00264	0.00027723	0.23509
21001NA	rs1348921	0.00010091	36.3264	29.9738	8.33e-05	0.302	0.00264	0.00027571	0.23509
21001NA	rs10048652	0.00010082	36.2943	29.9275	8.31e-05	0.302	0.00264	0.00027528	0.23509
21001NA	rs2054117	0.0001008	36.2881	29.9187	8.31e-05	0.302	0.00264	0.0002752	0.23509
21001NA	rs6775778	0.00010053	36.1875	29.7763	8.27e-05	0.302	0.00264	0.00027389	0.23509
21001NA	rs1554393	0.00010051	36.1829	29.7702	8.27e-05	0.302	0.00264	0.00027384	0.23509
21001NA	rs2187449	0.00010028	36.0989	29.6489	8.24e-05	0.302	0.00264	0.00027272	0.23509
21001NA	rs2611742	0.00010028	36.0979	29.6478	8.24e-05	0.302	0.00264	0.00027271	0.23509
21001NA	rs7807190	0.00010027	36.0963	29.6455	8.24e-05	0.302	0.00264	0.00027269	0.23509
21001NA	rs2579994	0.00010018	36.0638	29.5989	8.22e-05	0.302	0.00264	0.00027226	0.23509
21001NA	rs7560871	9.99e-05	35.9531	29.4345	8.18e-05	0.302	0.00264	0.00027075	0.23509
21001NA	rs12132044	9.98e-05	35.9199	29.3868	8.16e-05	0.302	0.00264	0.00027031	0.23509
21001NA	rs7197475	9.91e-05	35.6867	29.0504	8.07e-05	0.302	0.00264	0.00026722	0.23509
21001NA	rs4648360	9.9e-05	35.6214	28.9558	8.04e-05	0.302	0.00264	0.00026635	0.23509
21001NA	rs12147928	9.89e-05	35.6202	28.9541	8.04e-05	0.302	0.00264	0.00026633	0.23509
21001NA	rs1721908	9.89e-05	35.5964	28.9206	8.03e-05	0.302	0.00264	0.00026602	0.23509
21001NA	rs2515963	9.88e-05	35.5803	28.8989	8.03e-05	0.302	0.00264	0.00026582	0.23509
21001NA	rs6694085	9.88e-05	35.559	28.8678	8.02e-05	0.302	0.00264	0.00026554	0.23509
21001NA	rs7747583	9.86e-05	35.4982	28.7832	8e-05	0.302	0.00264	0.00026476	0.23509
21001NA	rs7422777	9.85e-05	35.4722	28.7449	7.99e-05	0.302	0.00264	0.00026441	0.23509
21001NA	rs7663557	9.85e-05	35.4419	28.703	7.97e-05	0.302	0.00264	0.00026402	0.23509
21001NA	rs2803316	9.8e-05	35.2827	28.4775	7.91e-05	0.302	0.00264	0.00026195	0.23509
21001NA	rs1941691	9.79e-05	35.2577	28.4416	7.9e-05	0.302	0.00264	0.00026162	0.23509
21001NA	rs11757278	9.78e-05	35.1981	28.351	7.88e-05	0.302	0.00264	0.00026078	0.23509
21001NA	rs2523808	9.76e-05	35.1281	28.253	7.85e-05	0.302	0.00264	0.00025988	0.23509
21001NA	rs13082138	9.76e-05	35.1243	28.2475	7.85e-05	0.302	0.00264	0.00025983	0.23509
21001NA	rs13109061	9.75e-05	35.1114	28.2285	7.84e-05	0.302	0.00264	0.00025966	0.23509
21001NA	rs4595495	9.72e-05	34.984	28.0388	7.79e-05	0.302	0.00264	0.00025791	0.23509
21001NA	rs10041141	9.71e-05	34.9478	27.9861	7.77e-05	0.302	0.00264	0.00025743	0.23509
21001NA	rs2228552	9.7e-05	34.9354	27.9675	7.77e-05	0.302	0.00264	0.00025726	0.23509
21001NA	rs766756	9.7e-05	34.9325	27.9629	7.77e-05	0.302	0.00264	0.00025721	0.23509
21001NA	rs16847633	9.7e-05	34.9011	27.9141	7.75e-05	0.302	0.00264	0.00025676	0.23509
21001NA	rs12692738	9.69e-05	34.8753	27.8773	7.74e-05	0.302	0.00264	0.00025643	0.23509
21001NA	rs1049205	9.68e-05	34.839	27.8265	7.73e-05	0.302	0.00264	0.00025596	0.23509
21001NA	rs4343164	9.68e-05	34.8372	27.8235	7.73e-05	0.302	0.00264	0.00025593	0.23509
21001NA	rs11635675	9.67e-05	34.798	27.7667	7.71e-05	0.302	0.00264	0.00025541	0.23509
21001NA	rs10827285	9.66e-05	34.7839	27.747	7.71e-05	0.302	0.00264	0.00025523	0.23509
21001NA	rs946185	9.64e-05	34.7041	27.6281	7.67e-05	0.302	0.00264	0.00025413	0.23509
21001NA	rs2166172	9.63e-05	34.6658	27.5747	7.66e-05	0.302	0.00264	0.00025364	0.23509
21001NA	rs3209570	9.63e-05	34.66	27.5672	7.66e-05	0.302	0.00264	0.00025357	0.23509
21001NA	rs11802147	9.62e-05	34.6427	27.5429	7.65e-05	0.302	0.00264	0.00025335	0.23509
21001NA	rs11633626	9.62e-05	34.6202	27.5097	7.64e-05	0.302	0.00264	0.00025304	0.23509
21001NA	rs10968110	9.61e-05	34.6115	27.4967	7.64e-05	0.302	0.00264	0.00025292	0.23509
21001NA	rs9813958	9.61e-05	34.6013	27.4828	7.63e-05	0.302	0.00264	0.0002528	0.23509
21001NA	rs11929028	9.6e-05	34.5599	27.4228	7.62e-05	0.302	0.00264	0.00025225	0.23509
21001NA	rs12671330	9.58e-05	34.4691	27.286	7.58e-05	0.302	0.00264	0.00025099	0.23509
21001NA	rs10761785	9.56e-05	34.4173	27.2099	7.56e-05	0.302	0.00264	0.00025029	0.23509
21001NA	rs10476552	9.55e-05	34.377	27.1494	7.54e-05	0.302	0.00264	0.00024973	0.23509
21001NA	rs10898330	9.54e-05	34.3463	27.1057	7.53e-05	0.302	0.00264	0.00024933	0.23509
21001NA	rs17627049	9.54e-05	34.3333	27.087	7.52e-05	0.302	0.00264	0.00024916	0.23509
21001NA	rs2450444	9.51e-05	34.2226	26.9246	7.48e-05	0.302	0.00264	0.00024766	0.23509
21001NA	rs1988353	9.5e-05	34.2109	26.9084	7.47e-05	0.302	0.00264	0.00024751	0.23509
21001NA	rs6685228	9.49e-05	34.1478	26.8188	7.45e-05	0.302	0.00264	0.00024669	0.23509
21001NA	rs2606228	9.47e-05	34.0945	26.7365	7.43e-05	0.302	0.00264	0.00024593	0.23509
21001NA	rs17014396	9.46e-05	34.0386	26.655	7.4e-05	0.302	0.00264	0.00024518	0.23509
21001NA	rs2222745	9.44e-05	33.9948	26.5899	7.39e-05	0.302	0.00264	0.00024458	0.23509
21001NA	rs10444986	9.44e-05	33.989	26.5815	7.38e-05	0.302	0.00264	0.00024451	0.23509
21001NA	rs7230581	9.44e-05	33.9829	26.5726	7.38e-05	0.302	0.00264	0.00024442	0.23509
21001NA	rs9584870	9.42e-05	33.9203	26.478	7.36e-05	0.302	0.00264	0.00024355	0.23509
21001NA	rs16940823	9.42e-05	33.9009	26.4496	7.35e-05	0.302	0.00264	0.00024329	0.23509
21001NA	rs1263615	9.42e-05	33.8964	26.443	7.35e-05	0.302	0.00264	0.00024323	0.23509
21001NA	rs1511471	9.41e-05	33.8871	26.4274	7.34e-05	0.302	0.00264	0.00024309	0.23509
21001NA	rs1458156	9.41e-05	33.8786	26.4139	7.34e-05	0.302	0.00264	0.00024297	0.23509
21001NA	rs2616192	9.41e-05	33.8683	26.399	7.33e-05	0.302	0.00264	0.00024283	0.23509
21001NA	rs2418507	9.41e-05	33.8668	26.3962	7.33e-05	0.302	0.00264	0.0002428	0.23509
21001NA	rs715724	9.4e-05	33.8287	26.3406	7.32e-05	0.302	0.00264	0.00024229	0.23509
21001NA	rs2246012	9.39e-05	33.8168	26.3231	7.31e-05	0.302	0.00264	0.00024213	0.23509
21001NA	rs34292685	9.39e-05	33.7904	26.2831	7.3e-05	0.302	0.00264	0.00024176	0.23509
21001NA	rs13109426	9.38e-05	33.7792	26.2661	7.3e-05	0.302	0.00264	0.00024161	0.23509
21001NA	rs13086084	9.38e-05	33.7575	26.2334	7.29e-05	0.302	0.00264	0.0002413	0.23509
21001NA	rs1436351	9.37e-05	33.7358	26.2003	7.28e-05	0.302	0.00264	0.000241	0.23509
21001NA	rs1874109	9.36e-05	33.7024	26.1481	7.26e-05	0.302	0.00264	0.00024052	0.23509
21001NA	rs1159974	9.36e-05	33.69	26.1302	7.26e-05	0.302	0.00264	0.00024036	0.23509
21001NA	rs3764835	9.33e-05	33.5773	25.9585	7.21e-05	0.302	0.00264	0.00023878	0.23509
21001NA	rs11205538	9.33e-05	33.5772	25.9582	7.21e-05	0.302	0.00264	0.00023877	0.23509
21001NA	rs7651039	9.32e-05	33.5441	25.9122	7.2e-05	0.302	0.00264	0.00023835	0.23509
21001NA	rs2282231	9.27e-05	33.3835	25.6775	7.13e-05	0.302	0.00264	0.00023619	0.23509
21001NA	rs1138714	9.25e-05	33.3112	25.5668	7.1e-05	0.302	0.00264	0.00023517	0.23509
21001NA	rs10803762	9.25e-05	33.31	25.5654	7.1e-05	0.302	0.00264	0.00023516	0.23509
21001NA	rs7995015	9.24e-05	33.2767	25.5168	7.09e-05	0.302	0.00264	0.00023471	0.23509
21001NA	rs17744461	9.17e-05	33.0078	25.113	6.98e-05	0.302	0.00264	0.000231	0.23509
21001NA	rs1946265	9.15e-05	32.9377	25.0083	6.95e-05	0.302	0.00264	0.00023004	0.23509
21001NA	rs2523586	9.13e-05	32.8772	24.9154	6.92e-05	0.302	0.00264	0.00022918	0.23509
21001NA	rs29944	9.13e-05	32.8711	24.9063	6.92e-05	0.302	0.00264	0.0002291	0.23509
21001NA	rs7571753	9.11e-05	32.7934	24.7832	6.88e-05	0.302	0.00264	0.00022797	0.23509
21001NA	rs878259	9.11e-05	32.783	24.7683	6.88e-05	0.302	0.00264	0.00022783	0.23509
21001NA	rs4545921	9.08e-05	32.6807	24.6138	6.84e-05	0.302	0.00264	0.00022641	0.23509
21001NA	rs2634048	9.07e-05	32.6471	24.5645	6.82e-05	0.302	0.00264	0.00022595	0.23509
21001NA	rs4762369	9.07e-05	32.6443	24.5602	6.82e-05	0.302	0.00264	0.00022591	0.23509
21001NA	rs13110266	9.06e-05	32.6226	24.5294	6.81e-05	0.302	0.00264	0.00022563	0.23509
21001NA	rs13313462	9.06e-05	32.6052	24.5022	6.81e-05	0.302	0.00264	0.00022538	0.23509
21001NA	rs4734	9.04e-05	32.5482	24.4122	6.78e-05	0.302	0.00264	0.00022455	0.23509
21001NA	rs1566479	9.02e-05	32.4805	24.3052	6.75e-05	0.302	0.00264	0.00022357	0.23509
21001NA	rs13204439	9.01e-05	32.4242	24.2219	6.73e-05	0.302	0.00264	0.0002228	0.23509
21001NA	rs9826925	9e-05	32.4079	24.1968	6.72e-05	0.302	0.00264	0.00022257	0.23509
21001NA	rs7257907	9e-05	32.4077	24.1966	6.72e-05	0.302	0.00264	0.00022257	0.23509
21001NA	rs2670854	9e-05	32.3983	24.1828	6.72e-05	0.302	0.00264	0.00022244	0.23509
21001NA	rs2389016	8.97e-05	32.2973	24.0289	6.68e-05	0.302	0.00264	0.00022103	0.23509
21001NA	rs1811326	8.97e-05	32.2932	24.0235	6.67e-05	0.302	0.00264	0.00022098	0.23509
21001NA	rs254024	8.97e-05	32.2912	24.0195	6.67e-05	0.302	0.00264	0.00022094	0.23509
21001NA	rs10871590	8.97e-05	32.2907	24.0187	6.67e-05	0.302	0.00264	0.00022093	0.23509
21001NA	rs11922961	8.94e-05	32.1987	23.8834	6.63e-05	0.302	0.00264	0.00021969	0.23509
21001NA	rs10136429	8.93e-05	32.1551	23.8185	6.62e-05	0.302	0.00264	0.00021909	0.23509
21001NA	rs6809307	8.93e-05	32.1356	23.788	6.61e-05	0.302	0.00264	0.00021881	0.23509
21001NA	rs1949204	8.92e-05	32.1067	23.7451	6.6e-05	0.302	0.00264	0.00021842	0.23509
21001NA	rs1446585	8.92e-05	32.1064	23.7447	6.6e-05	0.302	0.00264	0.00021841	0.23509
21001NA	rs3966782	8.91e-05	32.0887	23.7184	6.59e-05	0.302	0.00264	0.00021817	0.23509
21001NA	rs11128078	8.91e-05	32.0694	23.6886	6.58e-05	0.302	0.00264	0.0002179	0.23509
21001NA	rs784257	8.89e-05	32.0026	23.5891	6.55e-05	0.302	0.00264	0.00021698	0.23509
21001NA	rs12148122	8.89e-05	31.9862	23.5632	6.55e-05	0.302	0.00264	0.00021674	0.23509
21001NA	rs9714342	8.88e-05	31.9534	23.5098	6.53e-05	0.302	0.00264	0.00021625	0.23509
21001NA	rs11708540	8.87e-05	31.9449	23.4968	6.53e-05	0.302	0.00264	0.00021613	0.23509
21001NA	rs1158805	8.87e-05	31.9294	23.4726	6.52e-05	0.302	0.00264	0.00021591	0.23509
21001NA	rs6443750	8.85e-05	31.8722	23.3887	6.5e-05	0.302	0.00264	0.00021514	0.23509
21001NA	rs6707827	8.85e-05	31.8629	23.375	6.49e-05	0.302	0.00264	0.00021501	0.23509
21001NA	rs1554654	8.84e-05	31.8355	23.3314	6.48e-05	0.302	0.00264	0.00021461	0.23509
21001NA	rs7893571	8.83e-05	31.7957	23.274	6.47e-05	0.302	0.00264	0.00021408	0.23509
21001NA	rs3087660	8.83e-05	31.7935	23.2701	6.46e-05	0.302	0.00264	0.00021405	0.23509
21001NA	rs1515732	8.82e-05	31.7425	23.1956	6.44e-05	0.302	0.00264	0.00021336	0.23509
21001NA	rs7565976	8.82e-05	31.7357	23.1855	6.44e-05	0.302	0.00264	0.00021327	0.23509
21001NA	rs8122855	8.81e-05	31.7234	23.169	6.44e-05	0.302	0.00264	0.00021312	0.23509
21001NA	rs475688	8.8e-05	31.6765	23.0987	6.42e-05	0.302	0.00264	0.00021247	0.23509
21001NA	rs17619887	8.79e-05	31.6342	23.0351	6.4e-05	0.302	0.00264	0.00021189	0.23509
21001NA	rs17619860	8.77e-05	31.5626	22.9241	6.37e-05	0.302	0.00264	0.00021086	0.23509
21001NA	rs12238336	8.74e-05	31.4725	22.7866	6.33e-05	0.302	0.00264	0.0002096	0.23509
21001NA	rs4421623	8.74e-05	31.4557	22.7573	6.32e-05	0.302	0.00264	0.00020933	0.23509
21001NA	rs9540493	8.74e-05	31.4502	22.7488	6.32e-05	0.302	0.00264	0.00020925	0.23509
21001NA	rs2785283	8.73e-05	31.4353	22.7263	6.31e-05	0.302	0.00264	0.00020904	0.23509
21001NA	rs6083632	8.71e-05	31.3698	22.6265	6.29e-05	0.302	0.00264	0.00020813	0.23509
21001NA	rs1323068	8.71e-05	31.3457	22.5879	6.27e-05	0.302	0.00264	0.00020777	0.23509
21001NA	rs13303252	8.69e-05	31.2884	22.5002	6.25e-05	0.302	0.00264	0.00020697	0.23509
21001NA	rs4887872	8.69e-05	31.2881	22.4999	6.25e-05	0.302	0.00264	0.00020696	0.23509
21001NA	rs710891	8.69e-05	31.2835	22.493	6.25e-05	0.302	0.00264	0.0002069	0.23509
21001NA	rs294704	8.69e-05	31.2789	22.4848	6.25e-05	0.302	0.00264	0.00020682	0.23509
21001NA	rs9425635	8.68e-05	31.2606	22.4576	6.24e-05	0.302	0.00264	0.00020657	0.23509
21001NA	rs12035349	8.67e-05	31.227	22.4055	6.22e-05	0.302	0.00264	0.00020609	0.23509
21001NA	rs3844598	8.66e-05	31.192	22.3476	6.21e-05	0.302	0.00264	0.00020556	0.23509
21001NA	rs4724799	8.64e-05	31.0954	22.1964	6.17e-05	0.302	0.00264	0.00020417	0.23509
21001NA	rs17325076	8.63e-05	31.084	22.1784	6.16e-05	0.302	0.00264	0.00020401	0.23509
21001NA	rs1465900	8.62e-05	31.0253	22.0895	6.14e-05	0.302	0.00264	0.00020319	0.23509
21001NA	rs765875	8.61e-05	30.9925	22.0427	6.12e-05	0.302	0.00264	0.00020276	0.23509
21001NA	rs13290794	8.61e-05	30.9911	22.0407	6.12e-05	0.302	0.00264	0.00020274	0.23509
21001NA	rs8008285	8.6e-05	30.969	22.0066	6.11e-05	0.302	0.00264	0.00020243	0.23509
21001NA	rs12454712	8.6e-05	30.9666	22.001	6.11e-05	0.302	0.00264	0.00020237	0.23509
21001NA	rs7805441	8.59e-05	30.9279	21.9435	6.1e-05	0.302	0.00264	0.00020184	0.23509
21001NA	rs7962117	8.59e-05	30.9182	21.9299	6.09e-05	0.302	0.00264	0.00020172	0.23509
21001NA	rs4690085	8.59e-05	30.9147	21.9245	6.09e-05	0.302	0.00264	0.00020167	0.23509
21001NA	rs9968060	8.59e-05	30.9126	21.9219	6.09e-05	0.302	0.00264	0.00020165	0.23509
21001NA	rs7203957	8.58e-05	30.8798	21.8736	6.08e-05	0.302	0.00264	0.0002012	0.23509
21001NA	rs10914684	8.58e-05	30.8771	21.8702	6.08e-05	0.302	0.00264	0.00020117	0.23509
21001NA	rs11921741	8.57e-05	30.8472	21.8221	6.06e-05	0.302	0.00264	0.00020073	0.23509
21001NA	rs10256412	8.56e-05	30.83	21.7917	6.05e-05	0.302	0.00264	0.00020045	0.23509
21001NA	rs2569993	8.56e-05	30.7994	21.7482	6.04e-05	0.302	0.00264	0.00020005	0.23509
21001NA	rs1502337	8.55e-05	30.7793	21.7164	6.03e-05	0.302	0.00264	0.00019976	0.23509
21001NA	rs2769184	8.55e-05	30.7649	21.6942	6.03e-05	0.302	0.00264	0.00019955	0.23509
21001NA	rs680357	8.54e-05	30.7546	21.6772	6.02e-05	0.302	0.00264	0.00019939	0.23509
21001NA	rs12714625	8.52e-05	30.6789	21.5583	5.99e-05	0.302	0.00264	0.0001983	0.23509
21001NA	rs2254970	8.51e-05	30.6372	21.4901	5.97e-05	0.302	0.00264	0.00019767	0.23509
21001NA	rs10813516	8.51e-05	30.6266	21.4745	5.97e-05	0.302	0.00264	0.00019753	0.23509
21001NA	rs10507483	8.5e-05	30.6141	21.4591	5.96e-05	0.302	0.00264	0.00019739	0.23509
21001NA	rs10790519	8.5e-05	30.6129	21.4573	5.96e-05	0.302	0.00264	0.00019737	0.23509
21001NA	rs6075658	8.5e-05	30.6102	21.4535	5.96e-05	0.302	0.00264	0.00019734	0.23509
21001NA	rs6090919	8.5e-05	30.6006	21.4399	5.96e-05	0.302	0.00264	0.00019721	0.23509
21001NA	rs1402025	8.49e-05	30.5761	21.402	5.95e-05	0.302	0.00264	0.00019686	0.23509
21001NA	rs490872	8.48e-05	30.5404	21.3465	5.93e-05	0.302	0.00264	0.00019635	0.23509
21001NA	rs13394863	8.48e-05	30.5131	21.3042	5.92e-05	0.302	0.00264	0.00019596	0.23509
21001NA	rs240764	8.45e-05	30.4249	21.1697	5.88e-05	0.302	0.00264	0.00019473	0.23509
21001NA	rs12889085	8.44e-05	30.387	21.11	5.86e-05	0.302	0.00264	0.00019418	0.23509
21001NA	rs2247593	8.43e-05	30.3387	21.0361	5.84e-05	0.302	0.00264	0.0001935	0.23509
21001NA	rs13085226	8.42e-05	30.2929	20.9663	5.82e-05	0.302	0.00264	0.00019286	0.23509
21001NA	rs6477694	8.41e-05	30.2791	20.9449	5.82e-05	0.302	0.00264	0.00019266	0.23509
21001NA	rs6992853	8.4e-05	30.2295	20.8694	5.8e-05	0.302	0.00264	0.00019196	0.23509
21001NA	rs498240	8.39e-05	30.1983	20.8203	5.78e-05	0.302	0.00264	0.00019151	0.23509
21001NA	rs1038101	8.39e-05	30.1946	20.8156	5.78e-05	0.302	0.00264	0.00019147	0.23509
21001NA	rs6867471	8.39e-05	30.1879	20.8054	5.78e-05	0.302	0.00264	0.00019138	0.23509
21001NA	rs13353100	8.38e-05	30.1794	20.7924	5.78e-05	0.302	0.00264	0.00019126	0.23509
21001NA	rs10490530	8.38e-05	30.1614	20.7645	5.77e-05	0.302	0.00264	0.000191	0.23509
21001NA	rs10983712	8.37e-05	30.1444	20.7361	5.76e-05	0.302	0.00264	0.00019074	0.23509
21001NA	rs6979717	8.36e-05	30.096	20.6574	5.74e-05	0.302	0.00264	0.00019001	0.23509
21001NA	rs6448587	8.36e-05	30.0808	20.6344	5.73e-05	0.302	0.00264	0.0001898	0.23509
21001NA	rs2011079	8.34e-05	30.0265	20.5488	5.71e-05	0.302	0.00264	0.00018902	0.23509
21001NA	rs252749	8.34e-05	30.0195	20.5371	5.71e-05	0.302	0.00264	0.00018891	0.23509
21001NA	rs7255223	8.33e-05	29.9767	20.4755	5.69e-05	0.302	0.00264	0.00018834	0.23509
21001NA	rs880554	8.33e-05	29.9754	20.4737	5.69e-05	0.302	0.00264	0.00018832	0.23509
21001NA	rs12365305	8.3e-05	29.8913	20.338	5.65e-05	0.302	0.00264	0.00018708	0.23509
21001NA	rs28380736	8.3e-05	29.885	20.3268	5.65e-05	0.302	0.00264	0.00018697	0.23509
21001NA	rs2516740	8.29e-05	29.8583	20.2857	5.64e-05	0.302	0.00264	0.0001866	0.23509
21001NA	rs4683096	8.29e-05	29.8332	20.2464	5.62e-05	0.302	0.00264	0.00018623	0.23509
21001NA	rs1696757	8.29e-05	29.8252	20.2345	5.62e-05	0.302	0.00264	0.00018612	0.23509
21001NA	rs11713152	8.28e-05	29.8214	20.2284	5.62e-05	0.302	0.00264	0.00018607	0.23509
21001NA	rs4761401	8.27e-05	29.77	20.1479	5.6e-05	0.302	0.00264	0.00018533	0.23509
21001NA	rs7925725	8.26e-05	29.7397	20.1006	5.58e-05	0.302	0.00264	0.00018489	0.23509
21001NA	rs537571	8.25e-05	29.7141	20.0646	5.57e-05	0.302	0.00264	0.00018456	0.23509
21001NA	rs10832627	8.25e-05	29.6846	20.0394	5.57e-05	0.302	0.00264	0.00018433	0.23509
21001NA	rs11981190	8.24e-05	29.6745	20.0308	5.56e-05	0.302	0.00264	0.00018425	0.23509
21001NA	rs4292819	8.24e-05	29.6739	20.0303	5.56e-05	0.302	0.00264	0.00018425	0.23509
21001NA	rs7001997	8.24e-05	29.6591	20.0176	5.56e-05	0.302	0.00264	0.00018413	0.23509
21001NA	rs854917	8.24e-05	29.6567	20.0156	5.56e-05	0.302	0.00264	0.00018411	0.23509
21001NA	rs7811825	8.24e-05	29.648	20.0082	5.56e-05	0.302	0.00264	0.00018404	0.23509
21001NA	rs4670626	8.23e-05	29.6333	19.9956	5.55e-05	0.302	0.00264	0.00018393	0.23509
21001NA	rs1657930	8.2e-05	29.5315	19.9087	5.53e-05	0.302	0.00264	0.00018313	0.23509
21001NA	rs11615578	8.19e-05	29.495	19.8775	5.52e-05	0.302	0.00264	0.00018284	0.23509
21001NA	rs884141	8.19e-05	29.4923	19.8752	5.52e-05	0.302	0.00264	0.00018282	0.23509
21001NA	rs9815362	8.19e-05	29.4691	19.8554	5.52e-05	0.302	0.00264	0.00018264	0.23509
21001NA	rs7523668	8.19e-05	29.4687	19.8551	5.52e-05	0.302	0.00264	0.00018263	0.23509
21001NA	rs4740383	8.18e-05	29.4572	19.8452	5.51e-05	0.302	0.00264	0.00018254	0.23509
21001NA	rs16957085	8.18e-05	29.4511	19.84	5.51e-05	0.302	0.00264	0.0001825	0.23509
21001NA	rs10498494	8.17e-05	29.4142	19.8085	5.5e-05	0.302	0.00264	0.00018221	0.23509
21001NA	rs11583755	8.16e-05	29.3864	19.7848	5.5e-05	0.302	0.00264	0.00018199	0.23509
21001NA	rs3826408	8.16e-05	29.3842	19.7829	5.5e-05	0.302	0.00264	0.00018197	0.23509
21001NA	rs6898357	8.16e-05	29.3766	19.7764	5.49e-05	0.302	0.00264	0.00018191	0.23509
21001NA	rs6759670	8.16e-05	29.3592	19.7616	5.49e-05	0.302	0.00264	0.00018177	0.23509
21001NA	rs2837398	8.15e-05	29.3507	19.7544	5.49e-05	0.302	0.00264	0.00018171	0.23509
21001NA	rs9352839	8.15e-05	29.3355	19.7413	5.48e-05	0.302	0.00264	0.00018159	0.23509
21001NA	rs4467770	8.15e-05	29.3332	19.7394	5.48e-05	0.302	0.00264	0.00018157	0.23509
21001NA	rs738140	8.14e-05	29.2932	19.7053	5.47e-05	0.302	0.00264	0.00018126	0.23509
21001NA	rs11216185	8.12e-05	29.2471	19.6659	5.46e-05	0.302	0.00264	0.00018089	0.23509
21001NA	rs12222235	8.12e-05	29.2134	19.6372	5.46e-05	0.302	0.00264	0.00018063	0.23509
21001NA	rs6973656	8.11e-05	29.1825	19.6108	5.45e-05	0.302	0.00264	0.00018039	0.23509
21001NA	rs665268	8.1e-05	29.1504	19.5834	5.44e-05	0.302	0.00264	0.00018014	0.23509
21001NA	rs7549696	8.1e-05	29.1455	19.5793	5.44e-05	0.302	0.00264	0.0001801	0.23509
21001NA	rs1421567	8.1e-05	29.1425	19.5767	5.44e-05	0.302	0.00264	0.00018007	0.23509
21001NA	rs1075901	8.09e-05	29.1062	19.5458	5.43e-05	0.302	0.00264	0.00017979	0.23509
21001NA	rs1353172	8.08e-05	29.1026	19.5427	5.43e-05	0.302	0.00264	0.00017976	0.23509
21001NA	rs17057975	8.08e-05	29.0721	19.5167	5.42e-05	0.302	0.00264	0.00017952	0.23509
21001NA	rs7202042	8.07e-05	29.055	19.5021	5.42e-05	0.302	0.00264	0.00017939	0.23509
21001NA	rs1010040	8.07e-05	29.0536	19.5009	5.42e-05	0.302	0.00264	0.00017938	0.23509
21001NA	rs4936758	8.06e-05	29.0175	19.4701	5.41e-05	0.302	0.00264	0.00017909	0.23509
21001NA	rs7006629	8.05e-05	28.9885	19.4454	5.4e-05	0.302	0.00264	0.00017887	0.23509
21001NA	rs6416914	8.04e-05	28.9351	19.3999	5.39e-05	0.302	0.00264	0.00017845	0.23509
21001NA	rs17805532	8.04e-05	28.9274	19.3933	5.39e-05	0.302	0.00264	0.00017839	0.23509
21001NA	rs698815	8.02e-05	28.8841	19.3564	5.38e-05	0.302	0.00264	0.00017805	0.23509
21001NA	rs17221259	8.02e-05	28.8557	19.3322	5.37e-05	0.302	0.00264	0.00017782	0.23509
21001NA	rs4771218	8.01e-05	28.8313	19.3114	5.36e-05	0.302	0.00264	0.00017763	0.23509
21001NA	rs10935143	8.01e-05	28.8297	19.31	5.36e-05	0.302	0.00264	0.00017762	0.23509
21001NA	rs2279648	8.01e-05	28.8198	19.3016	5.36e-05	0.302	0.00264	0.00017754	0.23509
21001NA	rs7166558	8e-05	28.7863	19.273	5.35e-05	0.302	0.00264	0.00017728	0.23509
21001NA	rs982855	7.99e-05	28.775	19.2634	5.35e-05	0.302	0.00264	0.00017719	0.23509
21001NA	rs6596667	7.99e-05	28.773	19.2617	5.35e-05	0.302	0.00264	0.00017718	0.23509
21001NA	rs486584	7.99e-05	28.7517	19.2436	5.35e-05	0.302	0.00264	0.00017701	0.23509
21001NA	rs1430512	7.98e-05	28.7407	19.2342	5.34e-05	0.302	0.00264	0.00017692	0.23509
21001NA	rs11119208	7.98e-05	28.7183	19.2151	5.34e-05	0.302	0.00264	0.00017675	0.23509
21001NA	rs2470392	7.96e-05	28.6524	19.159	5.32e-05	0.302	0.00264	0.00017623	0.23509
21001NA	rs1318649	7.96e-05	28.6516	19.1584	5.32e-05	0.302	0.00264	0.00017623	0.23509
21001NA	rs12622280	7.95e-05	28.6125	19.1251	5.31e-05	0.302	0.00264	0.00017592	0.23509
21001NA	rs7350477	7.93e-05	28.5614	19.0815	5.3e-05	0.302	0.00264	0.00017552	0.23509
21001NA	rs936393	7.93e-05	28.5422	19.0652	5.3e-05	0.302	0.00264	0.00017537	0.23509
21001NA	rs2296172	7.91e-05	28.4905	19.0212	5.28e-05	0.302	0.00264	0.00017496	0.23509
21001NA	rs2071540	7.9e-05	28.4474	18.9845	5.27e-05	0.302	0.00264	0.00017463	0.23509
21001NA	rs1899689	7.9e-05	28.4458	18.9831	5.27e-05	0.302	0.00264	0.00017461	0.23509
21001NA	rs13251450	7.9e-05	28.4301	18.9697	5.27e-05	0.302	0.00264	0.00017449	0.23509
21001NA	rs576646	7.9e-05	28.4293	18.9691	5.27e-05	0.302	0.00264	0.00017448	0.23509
21001NA	rs10782922	7.9e-05	28.4245	18.965	5.27e-05	0.302	0.00264	0.00017445	0.23509
21001NA	rs16969990	7.89e-05	28.4182	18.9596	5.27e-05	0.302	0.00264	0.0001744	0.23509
21001NA	rs10764256	7.89e-05	28.4156	18.9574	5.27e-05	0.302	0.00264	0.00017438	0.23509
21001NA	rs17616023	7.89e-05	28.4107	18.9532	5.27e-05	0.302	0.00264	0.00017434	0.23509
21001NA	rs7121784	7.89e-05	28.3951	18.9399	5.26e-05	0.302	0.00264	0.00017422	0.23509
21001NA	rs2210625	7.88e-05	28.3759	18.9237	5.26e-05	0.302	0.00264	0.00017407	0.23509
21001NA	rs4858825	7.88e-05	28.3663	18.9154	5.25e-05	0.302	0.00264	0.00017399	0.23509
21001NA	rs5758018	7.86e-05	28.2879	18.8487	5.24e-05	0.302	0.00264	0.00017338	0.23509
21001NA	rs16844874	7.84e-05	28.2377	18.806	5.22e-05	0.302	0.00264	0.00017298	0.23509
21001NA	rs740157	7.84e-05	28.2284	18.7981	5.22e-05	0.302	0.00264	0.00017291	0.23509
21001NA	rs11056875	7.84e-05	28.2244	18.7948	5.22e-05	0.302	0.00264	0.00017288	0.23509
21001NA	rs4473241	7.81e-05	28.1283	18.713	5.2e-05	0.302	0.00264	0.00017213	0.23509
21001NA	rs17832714	7.81e-05	28.1133	18.7002	5.19e-05	0.302	0.00264	0.00017201	0.23509
21001NA	rs7717348	7.8e-05	28.0847	18.676	5.19e-05	0.302	0.00264	0.00017179	0.23509
21001NA	rs10736156	7.79e-05	28.0327	18.6317	5.18e-05	0.302	0.00264	0.00017138	0.23509
21001NA	rs11896131	7.79e-05	28.0252	18.6254	5.17e-05	0.302	0.00264	0.00017132	0.23509
21001NA	rs6488898	7.78e-05	28.0194	18.6205	5.17e-05	0.302	0.00264	0.00017128	0.23509
21001NA	rs11806464	7.78e-05	27.9949	18.5996	5.17e-05	0.302	0.00264	0.00017109	0.23509
21001NA	rs12419575	7.78e-05	27.9904	18.5958	5.17e-05	0.302	0.00264	0.00017105	0.23509
21001NA	rs10901725	7.76e-05	27.9488	18.5604	5.16e-05	0.302	0.00264	0.00017073	0.23509
21001NA	rs933851	7.76e-05	27.9305	18.5449	5.15e-05	0.302	0.00264	0.00017058	0.23509
21001NA	rs16845301	7.74e-05	27.8555	18.4812	5.13e-05	0.302	0.00264	0.00017	0.23509
21001NA	rs3088142	7.72e-05	27.7986	18.4328	5.12e-05	0.302	0.00264	0.00016955	0.23509
21001NA	rs10777859	7.72e-05	27.7978	18.4321	5.12e-05	0.302	0.00264	0.00016955	0.23509
21001NA	rs4895846	7.72e-05	27.7945	18.4293	5.12e-05	0.302	0.00264	0.00016952	0.23509
21001NA	rs1038088	7.7e-05	27.7027	18.3514	5.1e-05	0.302	0.00264	0.0001688	0.23509
2453NA	rs2981575	1.12e-05	4.04389	0	0	0.00525	0.00308	0	0
2453NA	rs1805007	9.09e-06	3.27305	0	0	0.00525	0.00308	0	0
2453NA	rs17271951	8.3e-06	2.98846	0	0	0.00525	0.00308	0	0
2453NA	rs3769823	7.74e-06	2.78686	0	0	0.00525	0.00308	0	0
2453NA	rs7101897	6.96e-06	2.50693	0	0	0.00525	0.00308	0	0
2453NA	rs4248913	7.05e-06	2.53832	0	0	0.00525	0.00308	0	0
30010NA	rs2050019	0.00285222	999.631	998.483	0.00284894	0.286	0.00273	0.00996133	0.329478
30010NA	rs218237	0.00246367	863.454	862.317	0.00246042	0.286	0.00273	0.00860288	0.329478
30010NA	rs2075672	0.00196123	687.362	686.239	0.00195802	0.286	0.00273	0.00684624	0.329478
30010NA	rs3218097	0.00175498	615.076	613.959	0.00175179	0.286	0.00273	0.00612514	0.329478
30010NA	rs10495928	0.00127767	447.793	446.692	0.00127453	0.286	0.00273	0.00445641	0.329478
30010NA	rs9483769	0.00127308	446.183	445.083	0.00126994	0.286	0.00273	0.00444036	0.329478
30010NA	rs7748918	0.00125758	440.751	439.651	0.00125444	0.286	0.00273	0.00438617	0.329478
30010NA	rs579459	0.00104523	366.327	365.236	0.00104212	0.286	0.00273	0.00364377	0.329478
30010NA	rs7805747	0.00088698	310.866	309.781	0.00088389	0.286	0.00273	0.00309053	0.329478
30010NA	rs140522	0.00084504	296.165	295.082	0.00084195	0.286	0.00273	0.00294388	0.329478
30010NA	rs7350980	0.00080002	280.386	279.305	0.00079693	0.286	0.00273	0.00278648	0.329478
30010NA	rs2957297	0.00079979	280.306	279.226	0.00079671	0.286	0.00273	0.00278569	0.329478
30010NA	rs968027	0.00079798	279.672	278.591	0.0007949	0.286	0.00273	0.00277936	0.329478
30010NA	rs11085824	0.00077999	273.366	272.287	0.00077691	0.286	0.00273	0.00271646	0.329478
30010NA	rs199533	0.00073844	258.805	257.727	0.00073536	0.286	0.00273	0.00257121	0.329478
30010NA	rs17880573	0.00068994	241.806	240.731	0.00068687	0.286	0.00273	0.00240164	0.329478
30010NA	rs3184504	0.00066776	234.033	232.959	0.0006647	0.286	0.00273	0.00232411	0.329478
30010NA	rs10815095	0.00066667	233.65	232.577	0.0006636	0.286	0.00273	0.00232029	0.329478
30010NA	rs592423	0.00066439	232.853	231.779	0.00066133	0.286	0.00273	0.00231234	0.329478
30010NA	rs4573764	0.00065648	230.079	229.006	0.00065341	0.286	0.00273	0.00228467	0.329478
30010NA	rs11012	0.00062648	219.565	218.493	0.00062342	0.286	0.00273	0.00217979	0.329478
30010NA	rs8176751	0.00062378	218.62	217.549	0.00062073	0.286	0.00273	0.00217037	0.329478
30010NA	rs12777258	0.00057932	203.039	201.969	0.00057627	0.286	0.00273	0.00201494	0.329478
30010NA	rs1434282	0.00053259	186.661	185.594	0.00052955	0.286	0.00273	0.00185157	0.329478
30010NA	rs16926249	0.00052687	184.656	183.589	0.00052383	0.286	0.00273	0.00183157	0.329478
30010NA	rs2854008	0.00050537	177.119	176.054	0.00050233	0.286	0.00273	0.0017564	0.329478
30010NA	rs12669559	0.00048925	171.469	170.405	0.00048621	0.286	0.00273	0.00170004	0.329478
30010NA	rs406271	0.00048679	170.607	169.543	0.00048375	0.286	0.00273	0.00169144	0.329478
30010NA	rs833805	0.0004806	168.439	167.376	0.00047757	0.286	0.00273	0.00166982	0.329478
30010NA	rs13027161	0.00048004	168.243	167.179	0.00047701	0.286	0.00273	0.00166786	0.329478
30010NA	rs9272294	0.00047273	165.682	164.619	0.0004697	0.286	0.00273	0.00164231	0.329478
30010NA	rs11066188	0.00047093	165.05	163.987	0.0004679	0.286	0.00273	0.00163601	0.329478
30010NA	rs10500722	0.00047022	164.8	163.737	0.00046719	0.286	0.00273	0.00163352	0.329478
30010NA	rs2238368	0.00045851	160.697	159.635	0.00045548	0.286	0.00273	0.00159259	0.329478
30010NA	rs12975577	0.00044652	156.495	155.434	0.0004435	0.286	0.00273	0.00155068	0.329478
30010NA	rs837763	0.00042879	150.279	149.218	0.00042576	0.286	0.00273	0.00148867	0.329478
30010NA	rs2239760	0.00042827	150.098	149.038	0.00042525	0.286	0.00273	0.00148687	0.329478
30010NA	rs6967487	0.00041909	146.882	145.822	0.00041607	0.286	0.00273	0.00145479	0.329478
30010NA	rs11066320	0.00041635	145.922	144.862	0.00041333	0.286	0.00273	0.00144521	0.329478
30010NA	rs7254272	0.00039303	137.746	136.688	0.00039001	0.286	0.00273	0.00136367	0.329478
30010NA	rs9310736	0.00037799	132.476	131.419	0.00037497	0.286	0.00273	0.0013111	0.329478
30010NA	rs7201780	0.00036915	129.38	128.323	0.00036614	0.286	0.00273	0.00128021	0.329478
30010NA	rs1768816	0.0003636	127.433	126.377	0.00036059	0.286	0.00273	0.00126079	0.329478
30010NA	rs2139376	0.00035985	126.119	125.064	0.00035684	0.286	0.00273	0.00124769	0.329478
30010NA	rs102275	0.00035419	124.136	123.081	0.00035118	0.286	0.00273	0.00122791	0.329478
30010NA	rs6067464	0.00035227	123.46	122.405	0.00034926	0.286	0.00273	0.00122117	0.329478
30010NA	rs7524495	0.00035225	123.456	122.401	0.00034924	0.286	0.00273	0.00122113	0.329478
30010NA	rs10267576	0.00035136	123.142	122.087	0.00034835	0.286	0.00273	0.001218	0.329478
30010NA	rs729761	0.00034829	122.067	121.012	0.00034528	0.286	0.00273	0.00120728	0.329478
30010NA	rs6782400	0.00033883	118.753	117.699	0.00033583	0.286	0.00273	0.00117422	0.329478
30010NA	rs7632381	0.00033759	118.318	117.264	0.00033459	0.286	0.00273	0.00116988	0.329478
30010NA	rs6570048	0.00032478	113.829	112.776	0.00032178	0.286	0.00273	0.0011251	0.329478
30010NA	rs4886755	0.00032411	113.592	112.539	0.0003211	0.286	0.00273	0.00112274	0.329478
30010NA	rs9565168	0.00032398	113.547	112.494	0.00032098	0.286	0.00273	0.00112229	0.329478
30010NA	rs4554318	0.000322	112.853	111.8	0.000319	0.286	0.00273	0.00111537	0.329478
30010NA	rs7312105	0.00031956	111.999	110.946	0.00031656	0.286	0.00273	0.00110685	0.329478
30010NA	rs429216	0.00031773	111.357	110.304	0.00031473	0.286	0.00273	0.00110045	0.329478
30010NA	rs3767844	0.00031585	110.697	109.645	0.00031285	0.286	0.00273	0.00109387	0.329478
30010NA	rs2874705	0.00031104	109.011	107.959	0.00030804	0.286	0.00273	0.00107705	0.329478
30010NA	rs2736100	0.00030981	108.58	107.528	0.00030681	0.286	0.00273	0.00107275	0.329478
30010NA	rs4681794	0.00030849	108.117	107.065	0.00030549	0.286	0.00273	0.00106813	0.329478
30010NA	rs901683	0.00030685	107.542	106.491	0.00030385	0.286	0.00273	0.0010624	0.329478
30010NA	rs3115674	0.000297	104.092	103.041	0.000294	0.286	0.00273	0.00102798	0.329478
30010NA	rs1480380	0.00029091	101.955	100.904	0.00028791	0.286	0.00273	0.00100667	0.329478
30010NA	rs6751655	0.00029086	101.938	100.887	0.00028786	0.286	0.00273	0.00100649	0.329478
30010NA	rs3134942	0.00028666	100.468	99.4168	0.00028366	0.286	0.00273	0.00099183	0.329478
30010NA	rs4890629	0.00028568	100.122	99.0713	0.00028268	0.286	0.00273	0.00098838	0.329478
30010NA	rs2143921	0.00028303	99.1952	98.1446	0.00028003	0.286	0.00273	0.00097914	0.329478
30010NA	rs12616649	0.00028173	98.738	97.6875	0.00027873	0.286	0.00273	0.00097458	0.329478
30010NA	rs13207150	0.00027677	96.9993	95.9492	0.00027377	0.286	0.00273	0.00095723	0.329478
30010NA	rs2556388	0.00027112	95.0215	93.9713	0.00026813	0.286	0.00273	0.0009375	0.329478
30010NA	rs6800695	0.00026728	93.6752	92.6252	0.00026428	0.286	0.00273	0.00092407	0.329478
30010NA	rs9487008	0.00026575	93.1371	92.0873	0.00026275	0.286	0.00273	0.00091871	0.329478
30010NA	rs1619021	0.0002623	91.929	90.8794	0.0002593	0.286	0.00273	0.00090666	0.329478
30010NA	rs2108524	0.00026211	91.8623	90.8128	0.00025911	0.286	0.00273	0.00090599	0.329478
30010NA	rs752590	0.00025934	90.8925	89.8432	0.00025635	0.286	0.00273	0.00089632	0.329478
30010NA	rs3788449	0.00025889	90.7359	89.6866	0.0002559	0.286	0.00273	0.00089476	0.329478
30010NA	rs11065822	0.00025811	90.4595	89.4103	0.00025511	0.286	0.00273	0.000892	0.329478
30010NA	rs7607369	0.00025588	89.6793	88.6297	0.00025288	0.286	0.00273	0.00088421	0.329478
30010NA	rs12660375	0.00025573	89.6254	88.5759	0.00025273	0.286	0.00273	0.00088367	0.329478
30010NA	rs632202	0.00025433	89.135	88.0855	0.00025133	0.286	0.00273	0.00087878	0.329478
30010NA	rs7187289	0.00025408	89.0504	88.001	0.00025109	0.286	0.00273	0.00087794	0.329478
30010NA	rs6788010	0.00025284	88.6132	87.5639	0.00024984	0.286	0.00273	0.00087358	0.329478
30010NA	rs9905274	0.0002526	88.5288	87.4795	0.0002496	0.286	0.00273	0.00087274	0.329478
30010NA	rs4465620	0.00025253	88.5071	87.4578	0.00024954	0.286	0.00273	0.00087252	0.329478
30010NA	rs3741651	0.00025219	88.3855	87.3363	0.00024919	0.286	0.00273	0.00087131	0.329478
30010NA	rs688223	0.00024884	87.2129	86.1628	0.00024585	0.286	0.00273	0.0008596	0.329478
30010NA	rs1353005	0.00024795	86.9013	85.8513	0.00024496	0.286	0.00273	0.00085649	0.329478
30010NA	rs2974340	0.00024577	86.1357	85.0853	0.00024277	0.286	0.00273	0.00084885	0.329478
30010NA	rs7176565	0.00024529	85.969	84.9186	0.0002423	0.286	0.00273	0.00084719	0.329478
30010NA	rs833061	0.00024433	85.6317	84.5814	0.00024133	0.286	0.00273	0.00084382	0.329478
30010NA	rs9325434	0.00024262	85.0321	83.9814	0.00023962	0.286	0.00273	0.00083784	0.329478
30010NA	rs99595	0.0002415	84.641	83.5899	0.0002385	0.286	0.00273	0.00083393	0.329478
30010NA	rs304151	0.00023733	83.1777	82.1231	0.00023432	0.286	0.00273	0.0008193	0.329478
30010NA	rs1978161	0.00023601	82.7159	81.6614	0.000233	0.286	0.00273	0.00081469	0.329478
30010NA	rs17296501	0.00023433	82.1283	81.0735	0.00023132	0.286	0.00273	0.00080883	0.329478
30010NA	rs12591810	0.00023333	81.7769	80.7217	0.00023032	0.286	0.00273	0.00080532	0.329478
30010NA	rs9503077	0.00023314	81.7109	80.6552	0.00023013	0.286	0.00273	0.00080465	0.329478
30010NA	rs8060857	0.00023278	81.5849	80.5292	0.00022977	0.286	0.00273	0.0008034	0.329478
30010NA	rs4859682	0.0002317	81.2067	80.1506	0.00022869	0.286	0.00273	0.00079962	0.329478
30010NA	rs3752820	0.00023162	81.1786	80.1225	0.00022861	0.286	0.00273	0.00079934	0.329478
30010NA	rs7634549	0.00022717	79.6191	78.5594	0.00022415	0.286	0.00273	0.00078375	0.329478
30010NA	rs9549260	0.00022715	79.6093	78.5496	0.00022412	0.286	0.00273	0.00078365	0.329478
30010NA	rs7598174	0.00022615	79.259	78.1984	0.00022312	0.286	0.00273	0.00078014	0.329478
30010NA	rs6905115	0.00022548	79.0245	77.964	0.00022245	0.286	0.00273	0.00077781	0.329478
30010NA	rs10500844	0.00022387	78.4592	77.397	0.00022083	0.286	0.00273	0.00077215	0.329478
30010NA	rs10767873	0.00022151	77.6335	76.5686	0.00021847	0.286	0.00273	0.00076388	0.329478
30010NA	rs4842610	0.00022137	77.5864	76.5215	0.00021834	0.286	0.00273	0.00076341	0.329478
30010NA	rs12449157	0.00022073	77.3602	76.2954	0.00021769	0.286	0.00273	0.00076116	0.329478
30010NA	rs8006419	0.00022018	77.1682	76.103	0.00021714	0.286	0.00273	0.00075924	0.329478
30010NA	rs10453441	0.00021491	75.3201	74.2448	0.00021184	0.286	0.00273	0.0007407	0.329478
30010NA	rs2429657	0.00021449	75.1736	74.0984	0.00021142	0.286	0.00273	0.00073924	0.329478
30010NA	rs9932414	0.00021364	74.8767	73.7984	0.00021057	0.286	0.00273	0.00073625	0.329478
30010NA	rs4535497	0.00021219	74.369	73.286	0.0002091	0.286	0.00273	0.00073114	0.329478
30010NA	rs2735003	0.00021127	74.0458	72.9584	0.00020817	0.286	0.00273	0.00072787	0.329478
30010NA	rs11586087	0.00021088	73.907	72.8187	0.00020777	0.286	0.00273	0.00072647	0.329478
30010NA	rs863678	0.00021073	73.8544	72.7658	0.00020762	0.286	0.00273	0.00072595	0.329478
30010NA	rs12151613	0.00021021	73.6743	72.5835	0.0002071	0.286	0.00273	0.00072413	0.329478
30010NA	rs16906256	0.00020857	73.1002	72.0067	0.00020545	0.286	0.00273	0.00071837	0.329478
30010NA	rs2508015	0.00020599	72.1946	71.0938	0.00020285	0.286	0.00273	0.00070927	0.329478
30010NA	rs8020795	0.00019788	69.3532	68.218	0.00019464	0.286	0.00273	0.00068057	0.329478
30010NA	rs12192672	0.00019681	68.9761	67.8368	0.00019356	0.286	0.00273	0.00067677	0.329478
30010NA	rs10744777	0.00019489	68.3025	67.1491	0.00019159	0.286	0.00273	0.00066991	0.329478
30010NA	rs757718	0.00019486	68.2922	67.1384	0.00019156	0.286	0.00273	0.0006698	0.329478
30010NA	rs4743150	0.00019428	68.0914	66.9323	0.00019098	0.286	0.00273	0.00066775	0.329478
30010NA	rs2991972	0.00018884	66.1831	64.9836	0.00018542	0.286	0.00273	0.00064831	0.329478
30010NA	rs726430	0.00018789	65.851	64.6449	0.00018445	0.286	0.00273	0.00064493	0.329478
30010NA	rs12179536	0.00018655	65.3818	64.1643	0.00018308	0.286	0.00273	0.00064013	0.329478
30010NA	rs4075958	0.00018544	64.991	63.7616	0.00018193	0.286	0.00273	0.00063612	0.329478
30010NA	rs13208164	0.00018423	64.5664	63.3223	0.00018068	0.286	0.00273	0.00063173	0.329478
30010NA	rs748012	0.00018178	63.7102	62.434	0.00017814	0.286	0.00273	0.00062287	0.329478
30010NA	rs8887	0.00018122	63.5135	62.23	0.00017756	0.286	0.00273	0.00062084	0.329478
30010NA	rs2823270	0.00018092	63.4079	62.1191	0.00017724	0.286	0.00273	0.00061973	0.329478
30010NA	rs13277237	0.00017987	63.0408	61.7386	0.00017616	0.286	0.00273	0.00061593	0.329478
30010NA	rs2273799	0.00017986	63.036	61.7334	0.00017614	0.286	0.00273	0.00061588	0.329478
30010NA	rs2067819	0.00017711	62.0722	60.7232	0.00017326	0.286	0.00273	0.0006058	0.329478
30010NA	rs28365094	0.00017461	61.1964	59.8075	0.00017065	0.286	0.00273	0.00059667	0.329478
30010NA	rs17699658	0.00017446	61.144	59.7529	0.00017049	0.286	0.00273	0.00059612	0.329478
30010NA	rs1007934	0.00017444	61.1374	59.7458	0.00017047	0.286	0.00273	0.00059605	0.329478
30010NA	rs28663466	0.00017337	60.7622	59.3532	0.00016935	0.286	0.00273	0.00059214	0.329478
30010NA	rs12602010	0.00017218	60.3458	58.9182	0.00016811	0.286	0.00273	0.0005878	0.329478
30010NA	rs10417980	0.00017151	60.1114	58.6724	0.00016741	0.286	0.00273	0.00058534	0.329478
30010NA	rs6415788	0.00017116	59.9868	58.5416	0.00016704	0.286	0.00273	0.00058404	0.329478
30010NA	rs13165424	0.0001705	59.7577	58.302	0.00016635	0.286	0.00273	0.00058165	0.329478
30010NA	rs1773284	0.00016544	57.9833	56.4178	0.00016098	0.286	0.00273	0.00056285	0.329478
30010NA	rs480902	0.00016531	57.9372	56.3689	0.00016084	0.286	0.00273	0.00056236	0.329478
30010NA	rs2835435	0.00016403	57.4897	55.887	0.00015946	0.286	0.00273	0.00055755	0.329478
30010NA	rs9279	0.00016348	57.2956	55.6783	0.00015887	0.286	0.00273	0.00055547	0.329478
30010NA	rs2306489	0.00016265	57.0049	55.3673	0.00015798	0.286	0.00273	0.00055237	0.329478
30010NA	rs7183196	0.00016224	56.8624	55.2162	0.00015755	0.286	0.00273	0.00055086	0.329478
30010NA	rs1936805	0.00016188	56.7365	55.0835	0.00015717	0.286	0.00273	0.00054954	0.329478
30010NA	rs4951074	0.00015874	55.6343	53.8775	0.00015373	0.286	0.00273	0.00053751	0.329478
30010NA	rs4724799	0.00015839	55.5117	53.7449	0.00015335	0.286	0.00273	0.00053618	0.329478
30010NA	rs10840332	0.00015587	54.6276	52.7746	0.00015058	0.286	0.00273	0.0005265	0.329478
30010NA	rs11204538	0.00015564	54.5491	52.6869	0.00015033	0.286	0.00273	0.00052563	0.329478
30010NA	rs16894836	0.00015551	54.5024	52.6363	0.00015019	0.286	0.00273	0.00052512	0.329478
30010NA	rs128494	0.00015542	54.4695	52.6004	0.00015008	0.286	0.00273	0.00052477	0.329478
30010NA	rs4616402	0.00015441	54.1163	52.2083	0.00014896	0.286	0.00273	0.00052085	0.329478
30010NA	rs477992	0.00015428	54.072	52.1598	0.00014883	0.286	0.00273	0.00052037	0.329478
30010NA	rs7760174	0.00015418	54.0379	52.1212	0.00014872	0.286	0.00273	0.00051999	0.329478
30010NA	rs2303296	0.00015268	53.5096	51.5328	0.00014704	0.286	0.00273	0.00051412	0.329478
30010NA	rs10961339	0.00015263	53.4933	51.515	0.00014699	0.286	0.00273	0.00051394	0.329478
30010NA	rs6770825	0.00015181	53.2042	51.1898	0.00014606	0.286	0.00273	0.00051069	0.329478
30010NA	rs2842647	0.00015114	52.9704	50.9263	0.00014531	0.286	0.00273	0.00050806	0.329478
30010NA	rs7943203	0.00015103	52.9338	50.885	0.00014519	0.286	0.00273	0.00050765	0.329478
30010NA	rs4883568	0.00015098	52.9164	50.8647	0.00014513	0.286	0.00273	0.00050745	0.329478
30010NA	rs13083798	0.00015097	52.9115	50.8588	0.00014511	0.286	0.00273	0.00050739	0.329478
30010NA	rs6961122	0.00015077	52.8423	50.7818	0.00014489	0.286	0.00273	0.00050662	0.329478
30010NA	rs2052285	0.00014842	52.0185	49.852	0.00014224	0.286	0.00273	0.00049735	0.329478
30010NA	rs2069443	0.00014816	51.9256	49.7457	0.00014194	0.286	0.00273	0.00049629	0.329478
30010NA	rs6484504	0.00014804	51.886	49.6995	0.00014181	0.286	0.00273	0.00049583	0.329478
30010NA	rs1940751	0.00014764	51.7425	49.5311	0.00014133	0.286	0.00273	0.00049415	0.329478
30010NA	rs3786897	0.00014745	51.6763	49.4579	0.00014112	0.286	0.00273	0.00049342	0.329478
30010NA	rs16941382	0.00014731	51.6301	49.4041	0.00014096	0.286	0.00273	0.00049288	0.329478
30010NA	rs1569419	0.00014726	51.6095	49.3809	0.0001409	0.286	0.00273	0.00049265	0.329478
30010NA	rs4235379	0.00014628	51.2681	48.9896	0.00013978	0.286	0.00273	0.00048874	0.329478
30010NA	rs1533057	0.0001461	51.2032	48.9156	0.00013957	0.286	0.00273	0.00048801	0.329478
30010NA	rs1799845	0.00014608	51.1963	48.9071	0.00013955	0.286	0.00273	0.00048792	0.329478
30010NA	rs4365213	0.00014525	50.9051	48.5708	0.00013859	0.286	0.00273	0.00048457	0.329478
30010NA	rs2844795	0.00014514	50.8673	48.5254	0.00013846	0.286	0.00273	0.00048411	0.329478
30010NA	rs6087778	0.00014508	50.8457	48.4997	0.00013838	0.286	0.00273	0.00048386	0.329478
30010NA	rs17045771	0.0001445	50.6425	48.2666	0.00013772	0.286	0.00273	0.00048153	0.329478
30010NA	rs13114738	0.00014433	50.5825	48.1995	0.00013753	0.286	0.00273	0.00048086	0.329478
30010NA	rs11677172	0.00014366	50.351	47.9338	0.00013677	0.286	0.00273	0.00047821	0.329478
30010NA	rs217181	0.00014279	50.0455	47.5801	0.00013576	0.286	0.00273	0.00047468	0.329478
30010NA	rs12164905	0.00014245	49.9269	47.4387	0.00013536	0.286	0.00273	0.00047327	0.329478
30010NA	rs2077078	0.00014156	49.6142	47.0796	0.00013433	0.286	0.00273	0.00046969	0.329478
30010NA	rs11583750	0.00014115	49.471	46.9116	0.00013385	0.286	0.00273	0.00046801	0.329478
30010NA	rs228606	0.00013976	48.9841	46.3367	0.00013221	0.286	0.00273	0.00046228	0.329478
30010NA	rs4837197	0.00013956	48.9117	46.2534	0.00013197	0.286	0.00273	0.00046145	0.329478
30010NA	rs13103234	0.00013953	48.9032	46.2429	0.00013194	0.286	0.00273	0.00046134	0.329478
30010NA	rs2472304	0.00013942	48.8635	46.1947	0.00013181	0.286	0.00273	0.00046086	0.329478
30010NA	rs1340817	0.00013775	48.2766	45.4939	0.00012981	0.286	0.00273	0.00045387	0.329478
30010NA	rs2823139	0.00013749	48.1873	45.3859	0.0001295	0.286	0.00273	0.00045279	0.329478
30010NA	rs850517	0.00013723	48.0965	45.2728	0.00012918	0.286	0.00273	0.00045166	0.329478
30010NA	rs989978	0.00013625	47.7533	44.8656	0.00012801	0.286	0.00273	0.0004476	0.329478
30010NA	rs2942194	0.00013508	47.3426	44.3717	0.0001266	0.286	0.00273	0.00044267	0.329478
30010NA	rs988397	0.00013429	47.0658	44.0309	0.00012563	0.286	0.00273	0.00043927	0.329478
30010NA	rs6743108	0.00013369	46.8545	43.7775	0.00012491	0.286	0.00273	0.00043675	0.329478
30010NA	rs7513053	0.00013259	46.4681	43.3062	0.00012356	0.286	0.00273	0.00043204	0.329478
30010NA	rs466477	0.00013244	46.4163	43.242	0.00012338	0.286	0.00273	0.0004314	0.329478
30010NA	rs1458038	0.00013226	46.3549	43.1655	0.00012316	0.286	0.00273	0.00043064	0.329478
30010NA	rs2065944	0.00013211	46.3007	43.0975	0.00012297	0.286	0.00273	0.00042996	0.329478
30010NA	rs10774599	0.00013207	46.2885	43.083	0.00012293	0.286	0.00273	0.00042982	0.329478
30010NA	rs6058750	0.0001311	45.9465	42.6599	0.00012172	0.286	0.00273	0.00042559	0.329478
30010NA	rs3095326	0.00013078	45.8343	42.5207	0.00012132	0.286	0.00273	0.00042421	0.329478
30010NA	rs12076930	0.00013064	45.7856	42.4629	0.00012116	0.286	0.00273	0.00042363	0.329478
30010NA	rs17116384	0.0001302	45.6311	42.2709	0.00012061	0.286	0.00273	0.00042171	0.329478
30010NA	rs11153158	0.00012949	45.3831	41.9597	0.00011972	0.286	0.00273	0.00041861	0.329478
30010NA	rs7545034	0.0001294	45.3522	41.9212	0.00011961	0.286	0.00273	0.00041823	0.329478
30010NA	rs3788662	0.00012826	44.9506	41.4261	0.0001182	0.286	0.00273	0.00041329	0.329478
30010NA	rs1527478	0.00012738	44.6429	41.0466	0.00011712	0.286	0.00273	0.0004095	0.329478
30010NA	rs418	0.0001257	44.054	40.293	0.00011497	0.286	0.00273	0.00040198	0.329478
30010NA	rs9768991	0.00012549	43.9805	40.2016	0.00011471	0.286	0.00273	0.00040107	0.329478
30010NA	rs7952436	0.00012497	43.7984	39.9661	0.00011403	0.286	0.00273	0.00039872	0.329478
30010NA	rs2834253	0.00012445	43.6155	39.7362	0.00011338	0.286	0.00273	0.00039643	0.329478
30010NA	rs13145213	0.000124	43.4598	39.5393	0.00011282	0.286	0.00273	0.00039446	0.329478
30010NA	rs6602910	0.00012389	43.42	39.488	0.00011267	0.286	0.00273	0.00039395	0.329478
30010NA	rs4321249	0.00012348	43.2754	39.3012	0.00011214	0.286	0.00273	0.00039209	0.329478
30010NA	rs4141743	0.00012333	43.2225	39.2312	0.00011194	0.286	0.00273	0.00039139	0.329478
30010NA	rs2295970	0.0001223	42.8625	38.7681	0.00011062	0.286	0.00273	0.00038677	0.329478
30010NA	rs6914805	0.00011973	41.9614	37.6015	0.00010729	0.286	0.00273	0.00037513	0.329478
30010NA	rs6554759	0.00011967	41.9417	37.5748	0.00010721	0.286	0.00273	0.00037486	0.329478
30010NA	rs357273	0.00011932	41.8171	37.4082	0.00010674	0.286	0.00273	0.0003732	0.329478
30010NA	rs11923253	0.00011882	41.642	37.18	0.00010608	0.286	0.00273	0.00037092	0.329478
30010NA	rs12881869	0.00011852	41.5381	37.0452	0.0001057	0.286	0.00273	0.00036958	0.329478
30010NA	rs8432	0.00011844	41.5093	37.0082	0.00010559	0.286	0.00273	0.00036921	0.329478
30010NA	rs4072037	0.00011837	41.487	36.9784	0.00010551	0.286	0.00273	0.00036891	0.329478
30010NA	rs6905288	0.00011788	41.3125	36.7501	0.00010486	0.286	0.00273	0.00036664	0.329478
30010NA	rs10469365	0.00011784	41.3011	36.7356	0.00010482	0.286	0.00273	0.00036649	0.329478
30010NA	rs2925035	0.0001174	41.1456	36.528	0.00010422	0.286	0.00273	0.00036442	0.329478
30010NA	rs2457660	0.00011705	41.024	36.3676	0.00010377	0.286	0.00273	0.00036282	0.329478
30010NA	rs10494964	0.00011682	40.9431	36.263	0.00010347	0.286	0.00273	0.00036178	0.329478
30010NA	rs10922478	0.00011651	40.8334	36.1181	0.00010305	0.286	0.00273	0.00036033	0.329478
30010NA	rs692872	0.00011646	40.818	36.0962	0.00010299	0.286	0.00273	0.00036011	0.329478
30010NA	rs2678829	0.00011617	40.7155	35.9603	0.0001026	0.286	0.00273	0.00035876	0.329478
30010NA	rs10496344	0.00011604	40.6686	35.8986	0.00010243	0.286	0.00273	0.00035814	0.329478
30010NA	rs1437803	0.00011599	40.6502	35.8738	0.00010236	0.286	0.00273	0.00035789	0.329478
30010NA	rs42042	0.00011585	40.6024	35.8112	0.00010218	0.286	0.00273	0.00035727	0.329478
30010NA	rs1077835	0.00011519	40.3706	35.5008	0.00010129	0.286	0.00273	0.00035417	0.329478
30010NA	rs2594867	0.00011518	40.3665	35.4958	0.00010128	0.286	0.00273	0.00035412	0.329478
30010NA	rs2058091	0.0001147	40.1993	35.2599	0.00010061	0.286	0.00273	0.00035177	0.329478
30010NA	rs6970629	0.00011385	39.9021	34.8572	9.95e-05	0.286	0.00273	0.00034775	0.329478
30010NA	rs10758139	0.00011346	39.7636	34.6726	9.89e-05	0.286	0.00273	0.00034591	0.329478
30010NA	rs3825762	0.00011326	39.695	34.5811	9.87e-05	0.286	0.00273	0.000345	0.329478
30010NA	rs17481486	0.00011312	39.6449	34.5127	9.85e-05	0.286	0.00273	0.00034431	0.329478
30010NA	rs17361886	0.00011312	39.6443	34.5121	9.85e-05	0.286	0.00273	0.00034431	0.329478
30010NA	rs10205700	0.0001131	39.6396	34.5065	9.85e-05	0.286	0.00273	0.00034425	0.329478
30010NA	rs4766497	0.00011288	39.5626	34.403	9.82e-05	0.286	0.00273	0.00034322	0.329478
30010NA	rs3208787	0.00011285	39.5522	34.3874	9.81e-05	0.286	0.00273	0.00034307	0.329478
30010NA	rs17653941	0.00011233	39.3702	34.1356	9.74e-05	0.286	0.00273	0.00034055	0.329478
30010NA	rs12952507	0.00011227	39.3485	34.108	9.73e-05	0.286	0.00273	0.00034028	0.329478
30010NA	rs3786954	0.00011195	39.2355	33.9561	9.69e-05	0.286	0.00273	0.00033876	0.329478
30010NA	rs596522	0.0001114	39.0444	33.6951	9.61e-05	0.286	0.00273	0.00033616	0.329478
30010NA	rs2413450	0.00011123	38.985	33.6122	9.59e-05	0.286	0.00273	0.00033533	0.329478
30010NA	rs12993630	0.00011082	38.8401	33.4179	9.54e-05	0.286	0.00273	0.00033339	0.329478
30010NA	rs6463311	0.00011064	38.7763	33.3271	9.51e-05	0.286	0.00273	0.00033249	0.329478
30010NA	rs4897160	0.00011063	38.7714	33.3208	9.51e-05	0.286	0.00273	0.00033242	0.329478
30010NA	rs3202848	0.00011047	38.7187	33.247	9.49e-05	0.286	0.00273	0.00033169	0.329478
30010NA	rs1888470	0.00011021	38.6255	33.1198	9.45e-05	0.286	0.00273	0.00033042	0.329478
30010NA	rs6059727	0.00011017	38.6116	33.1011	9.44e-05	0.286	0.00273	0.00033023	0.329478
30010NA	rs9393231	0.00010971	38.4505	32.8758	9.38e-05	0.286	0.00273	0.00032798	0.329478
30010NA	rs9315801	0.00010958	38.4039	32.8105	9.36e-05	0.286	0.00273	0.00032733	0.329478
30010NA	rs6857303	0.00010952	38.3831	32.7797	9.35e-05	0.286	0.00273	0.00032703	0.329478
30010NA	rs12455422	0.00010948	38.3707	32.762	9.35e-05	0.286	0.00273	0.00032685	0.329478
30010NA	rs4855859	0.0001089	38.1657	32.4757	9.27e-05	0.286	0.00273	0.00032399	0.329478
30010NA	rs3767812	0.00010875	38.1152	32.4048	9.25e-05	0.286	0.00273	0.00032329	0.329478
30010NA	rs6923895	0.00010826	37.9435	32.1676	9.18e-05	0.286	0.00273	0.00032092	0.329478
30010NA	rs8018823	0.00010824	37.9351	32.157	9.18e-05	0.286	0.00273	0.00032081	0.329478
30010NA	rs6569651	0.00010812	37.8924	32.0991	9.16e-05	0.286	0.00273	0.00032024	0.329478
30010NA	rs12943633	0.00010803	37.8628	32.0589	9.15e-05	0.286	0.00273	0.00031983	0.329478
30010NA	rs9521020	0.00010797	37.8425	32.0294	9.14e-05	0.286	0.00273	0.00031954	0.329478
30010NA	rs1076230	0.00010771	37.7504	31.9015	9.1e-05	0.286	0.00273	0.00031826	0.329478
30010NA	rs13119020	0.00010771	37.7488	31.8991	9.1e-05	0.286	0.00273	0.00031824	0.329478
30010NA	rs10744782	0.00010769	37.7421	31.8898	9.1e-05	0.286	0.00273	0.00031815	0.329478
30010NA	rs17389184	0.00010762	37.7174	31.8563	9.09e-05	0.286	0.00273	0.00031781	0.329478
30010NA	rs12878157	0.00010734	37.6187	31.7211	9.05e-05	0.286	0.00273	0.00031646	0.329478
30010NA	rs200953	0.00010723	37.5797	31.6674	9.04e-05	0.286	0.00273	0.00031593	0.329478
30010NA	rs16944672	0.00010667	37.3866	31.3984	8.96e-05	0.286	0.00273	0.00031324	0.329478
30010NA	rs6982502	0.0001066	37.3591	31.3593	8.95e-05	0.286	0.00273	0.00031286	0.329478
30010NA	rs11578011	0.00010624	37.2336	31.1892	8.9e-05	0.286	0.00273	0.00031116	0.329478
30010NA	rs6962370	0.00010597	37.1413	31.0527	8.86e-05	0.286	0.00273	0.0003098	0.329478
30010NA	rs8179696	0.00010563	37.019	30.8777	8.81e-05	0.286	0.00273	0.00030805	0.329478
30010NA	rs13190937	0.00010555	36.9922	30.8412	8.8e-05	0.286	0.00273	0.00030769	0.329478
30010NA	rs17049722	0.00010549	36.9726	30.8108	8.79e-05	0.286	0.00273	0.00030738	0.329478
30010NA	rs6925679	0.00010497	36.7897	30.545	8.72e-05	0.286	0.00273	0.00030473	0.329478
30010NA	rs12443881	0.00010428	36.5478	30.1992	8.62e-05	0.286	0.00273	0.00030128	0.329478
30010NA	rs5369	0.00010421	36.5214	30.16	8.61e-05	0.286	0.00273	0.00030089	0.329478
30010NA	rs11245450	0.00010396	36.4355	30.0408	8.57e-05	0.286	0.00273	0.0002997	0.329478
30010NA	rs3180287	0.00010392	36.4203	30.0198	8.57e-05	0.286	0.00273	0.00029949	0.329478
30010NA	rs1548189	0.00010345	36.258	29.7874	8.5e-05	0.286	0.00273	0.00029717	0.329478
30010NA	rs9366927	0.00010328	36.1986	29.7015	8.47e-05	0.286	0.00273	0.00029632	0.329478
30010NA	rs2009594	0.00010322	36.1752	29.6668	8.46e-05	0.286	0.00273	0.00029597	0.329478
30010NA	rs6517275	0.00010284	36.0439	29.4831	8.41e-05	0.286	0.00273	0.00029414	0.329478
30010NA	rs7679	0.00010257	35.9496	29.3495	8.37e-05	0.286	0.00273	0.0002928	0.329478
30010NA	rs12885878	0.00010248	35.9171	29.3034	8.36e-05	0.286	0.00273	0.00029234	0.329478
30010NA	rs9971006	0.00010217	35.8068	29.1483	8.32e-05	0.286	0.00273	0.0002908	0.329478
30010NA	rs6504179	0.0001015	35.5718	28.8011	8.22e-05	0.286	0.00273	0.00028733	0.329478
30010NA	rs2170740	0.00010147	35.5623	28.7861	8.21e-05	0.286	0.00273	0.00028718	0.329478
30010NA	rs11671809	0.00010137	35.5293	28.7389	8.2e-05	0.286	0.00273	0.00028671	0.329478
30010NA	rs6427184	0.00010131	35.5082	28.7046	8.19e-05	0.286	0.00273	0.00028637	0.329478
30010NA	rs885912	0.00010057	35.2478	28.3263	8.08e-05	0.286	0.00273	0.0002826	0.329478
30010NA	rs208072	0.0001005	35.2238	28.2921	8.07e-05	0.286	0.00273	0.00028225	0.329478
30010NA	rs4756856	0.00010048	35.2141	28.2789	8.07e-05	0.286	0.00273	0.00028212	0.329478
30010NA	rs644205	0.00010034	35.1683	28.2133	8.05e-05	0.286	0.00273	0.00028147	0.329478
30010NA	rs6663801	9.99e-05	35.0032	27.9797	7.98e-05	0.286	0.00273	0.00027914	0.329478
30010NA	rs11922975	9.98e-05	34.9824	27.9506	7.98e-05	0.286	0.00273	0.00027885	0.329478
30010NA	rs9503168	9.94e-05	34.8218	27.7169	7.91e-05	0.286	0.00273	0.00027652	0.329478
30010NA	rs1371044	9.92e-05	34.7732	27.6465	7.89e-05	0.286	0.00273	0.00027581	0.329478
30010NA	rs854772	9.9e-05	34.6999	27.5388	7.86e-05	0.286	0.00273	0.00027474	0.329478
30010NA	rs9819137	9.85e-05	34.5148	27.2738	7.78e-05	0.286	0.00273	0.0002721	0.329478
30010NA	rs12451841	9.83e-05	34.456	27.1833	7.76e-05	0.286	0.00273	0.00027119	0.329478
30010NA	rs10981269	9.83e-05	34.4521	27.1777	7.75e-05	0.286	0.00273	0.00027114	0.329478
30010NA	rs17087971	9.83e-05	34.4425	27.1652	7.75e-05	0.286	0.00273	0.00027101	0.329478
30010NA	rs13194491	9.79e-05	34.3204	26.9843	7.7e-05	0.286	0.00273	0.00026921	0.329478
30010NA	rs3751150	9.76e-05	34.2096	26.8229	7.65e-05	0.286	0.00273	0.0002676	0.329478
30010NA	rs11667430	9.74e-05	34.1413	26.7225	7.62e-05	0.286	0.00273	0.0002666	0.329478
30010NA	rs11022762	9.63e-05	33.7656	26.1647	7.47e-05	0.286	0.00273	0.00026103	0.329478
30010NA	rs34835	9.62e-05	33.7156	26.0892	7.44e-05	0.286	0.00273	0.00026028	0.329478
30010NA	rs10799505	9.62e-05	33.7155	26.0891	7.44e-05	0.286	0.00273	0.00026028	0.329478
30010NA	rs10056815	9.61e-05	33.6862	26.0476	7.43e-05	0.286	0.00273	0.00025986	0.329478
30010NA	rs10876477	9.61e-05	33.6714	26.0261	7.43e-05	0.286	0.00273	0.00025965	0.329478
30010NA	rs743417	9.6e-05	33.6546	26.0005	7.42e-05	0.286	0.00273	0.00025939	0.329478
30010NA	rs6430547	9.58e-05	33.5901	25.9073	7.39e-05	0.286	0.00273	0.00025846	0.329478
30010NA	rs13123782	9.55e-05	33.456	25.7109	7.34e-05	0.286	0.00273	0.0002565	0.329478
30010NA	rs12614953	9.54e-05	33.4416	25.691	7.33e-05	0.286	0.00273	0.00025631	0.329478
30010NA	rs3020827	9.53e-05	33.4139	25.6507	7.32e-05	0.286	0.00273	0.0002559	0.329478
30010NA	rs9393929	9.53e-05	33.3902	25.6158	7.31e-05	0.286	0.00273	0.00025556	0.329478
30010NA	rs807733	9.52e-05	33.3758	25.5941	7.3e-05	0.286	0.00273	0.00025534	0.329478
30010NA	rs5756825	9.51e-05	33.3459	25.5477	7.29e-05	0.286	0.00273	0.00025488	0.329478
30010NA	rs6706140	9.48e-05	33.2141	25.3537	7.23e-05	0.286	0.00273	0.00025294	0.329478
30010NA	rs9932707	9.48e-05	33.2101	25.3488	7.23e-05	0.286	0.00273	0.00025289	0.329478
30010NA	rs4805867	9.45e-05	33.1287	25.2306	7.2e-05	0.286	0.00273	0.00025171	0.329478
30010NA	rs6774127	9.42e-05	33.0253	25.0767	7.16e-05	0.286	0.00273	0.00025018	0.329478
30010NA	rs13126505	9.41e-05	32.9883	25.018	7.14e-05	0.286	0.00273	0.00024959	0.329478
30010NA	rs2644890	9.38e-05	32.8893	24.8722	7.1e-05	0.286	0.00273	0.00024814	0.329478
30010NA	rs4003412	9.38e-05	32.8799	24.8578	7.09e-05	0.286	0.00273	0.00024799	0.329478
30010NA	rs10880855	9.38e-05	32.8706	24.8435	7.09e-05	0.286	0.00273	0.00024785	0.329478
30010NA	rs174213	9.35e-05	32.7746	24.6934	7.05e-05	0.286	0.00273	0.00024635	0.329478
30010NA	rs7749305	9.34e-05	32.7433	24.6466	7.03e-05	0.286	0.00273	0.00024589	0.329478
30010NA	rs10936599	9.28e-05	32.5337	24.3347	6.94e-05	0.286	0.00273	0.00024277	0.329478
30010NA	rs3738055	9.28e-05	32.529	24.3261	6.94e-05	0.286	0.00273	0.00024269	0.329478
30010NA	rs16874055	9.27e-05	32.5014	24.2847	6.93e-05	0.286	0.00273	0.00024228	0.329478
30010NA	rs17061832	9.27e-05	32.491	24.2703	6.92e-05	0.286	0.00273	0.00024213	0.329478
30010NA	rs2247297	9.26e-05	32.4461	24.2039	6.91e-05	0.286	0.00273	0.00024147	0.329478
30010NA	rs6533803	9.25e-05	32.4055	24.1366	6.89e-05	0.286	0.00273	0.0002408	0.329478
30010NA	rs9380559	9.24e-05	32.3731	24.089	6.87e-05	0.286	0.00273	0.00024032	0.329478
30010NA	rs2943636	9.23e-05	32.3587	24.067	6.87e-05	0.286	0.00273	0.0002401	0.329478
30010NA	rs9357075	9.22e-05	32.3233	24.0148	6.85e-05	0.286	0.00273	0.00023958	0.329478
30010NA	rs3887266	9.22e-05	32.3162	24.0054	6.85e-05	0.286	0.00273	0.00023949	0.329478
30010NA	rs11773804	9.21e-05	32.2938	23.9737	6.84e-05	0.286	0.00273	0.00023917	0.329478
30010NA	rs3786527	9.18e-05	32.1739	23.7835	6.79e-05	0.286	0.00273	0.00023728	0.329478
30010NA	rs3760994	9.17e-05	32.1554	23.7569	6.78e-05	0.286	0.00273	0.00023701	0.329478
30010NA	rs4727428	9.14e-05	32.0458	23.5959	6.73e-05	0.286	0.00273	0.0002354	0.329478
30010NA	rs1532533	9.09e-05	31.8577	23.3052	6.65e-05	0.286	0.00273	0.0002325	0.329478
30010NA	rs4958756	9.07e-05	31.7799	23.1892	6.62e-05	0.286	0.00273	0.00023135	0.329478
30010NA	rs4982211	9.06e-05	31.7681	23.1731	6.61e-05	0.286	0.00273	0.00023119	0.329478
30010NA	rs2228603	9.05e-05	31.722	23.1021	6.59e-05	0.286	0.00273	0.00023048	0.329478
30010NA	rs17773190	9.03e-05	31.6459	22.9851	6.56e-05	0.286	0.00273	0.00022931	0.329478
30010NA	rs7105337	9.02e-05	31.6298	22.9615	6.55e-05	0.286	0.00273	0.00022907	0.329478
30010NA	rs1055253	8.99e-05	31.4995	22.7572	6.49e-05	0.286	0.00273	0.00022704	0.329478
30010NA	rs12636078	8.96e-05	31.4017	22.6051	6.45e-05	0.286	0.00273	0.00022552	0.329478
30010NA	rs1128249	8.96e-05	31.4008	22.6042	6.45e-05	0.286	0.00273	0.00022551	0.329478
30010NA	rs11937257	8.91e-05	31.2411	22.3598	6.38e-05	0.286	0.00273	0.00022307	0.329478
30010NA	rs4021389	8.88e-05	31.1393	22.2046	6.34e-05	0.286	0.00273	0.00022152	0.329478
30010NA	rs8044476	8.87e-05	31.1032	22.1469	6.32e-05	0.286	0.00273	0.00022095	0.329478
30010NA	rs2876691	8.86e-05	31.0433	22.0571	6.29e-05	0.286	0.00273	0.00022005	0.329478
30010NA	rs2834318	8.8e-05	30.8377	21.7437	6.2e-05	0.286	0.00273	0.00021692	0.329478
30010NA	rs2311237	8.79e-05	30.7942	21.6805	6.19e-05	0.286	0.00273	0.00021629	0.329478
30010NA	rs6531685	8.75e-05	30.6823	21.508	6.14e-05	0.286	0.00273	0.00021457	0.329478
30010NA	rs6981354	8.74e-05	30.6215	21.4087	6.11e-05	0.286	0.00273	0.00021358	0.329478
30010NA	rs9466056	8.7e-05	30.474	21.1787	6.04e-05	0.286	0.00273	0.00021129	0.329478
30010NA	rs12133576	8.69e-05	30.466	21.1672	6.04e-05	0.286	0.00273	0.00021117	0.329478
30010NA	rs3737744	8.67e-05	30.3935	21.0542	6.01e-05	0.286	0.00273	0.00021005	0.329478
30010NA	rs134848	8.67e-05	30.3916	21.0494	6.01e-05	0.286	0.00273	0.00021	0.329478
30010NA	rs12904922	8.66e-05	30.3553	20.9968	5.99e-05	0.286	0.00273	0.00020947	0.329478
30010NA	rs1043356	8.62e-05	30.1975	20.7546	5.92e-05	0.286	0.00273	0.00020706	0.329478
30010NA	rs7296239	8.58e-05	30.0569	20.533	5.86e-05	0.286	0.00273	0.00020485	0.329478
30010NA	rs6017250	8.56e-05	30.0019	20.4486	5.83e-05	0.286	0.00273	0.000204	0.329478
30010NA	rs3130834	8.54e-05	29.9469	20.3632	5.81e-05	0.286	0.00273	0.00020315	0.329478
30010NA	rs7770346	8.53e-05	29.9125	20.3118	5.8e-05	0.286	0.00273	0.00020264	0.329478
30010NA	rs139390	8.53e-05	29.9075	20.3025	5.79e-05	0.286	0.00273	0.00020255	0.329478
30010NA	rs11136156	8.53e-05	29.893	20.2814	5.79e-05	0.286	0.00273	0.00020234	0.329478
30010NA	rs4895410	8.49e-05	29.7523	20.0673	5.73e-05	0.286	0.00273	0.0002002	0.329478
30010NA	rs3116959	8.48e-05	29.7074	20.0027	5.71e-05	0.286	0.00273	0.00019956	0.329478
30010NA	rs157843	8.47e-05	29.7011	19.9973	5.71e-05	0.286	0.00273	0.0001995	0.329478
30010NA	rs6471857	8.46e-05	29.6513	19.9548	5.69e-05	0.286	0.00273	0.00019908	0.329478
30010NA	rs8059048	8.46e-05	29.6488	19.9527	5.69e-05	0.286	0.00273	0.00019906	0.329478
30010NA	rs2823025	8.45e-05	29.6249	19.9322	5.69e-05	0.286	0.00273	0.00019885	0.329478
30010NA	rs12913324	8.42e-05	29.5248	19.8468	5.66e-05	0.286	0.00273	0.000198	0.329478
30010NA	rs734642	8.42e-05	29.5159	19.8392	5.66e-05	0.286	0.00273	0.00019793	0.329478
30010NA	rs2243390	8.41e-05	29.477	19.8061	5.65e-05	0.286	0.00273	0.00019759	0.329478
30010NA	rs758033	8.4e-05	29.4359	19.771	5.64e-05	0.286	0.00273	0.00019724	0.329478
30010NA	rs11857860	8.38e-05	29.3565	19.7033	5.62e-05	0.286	0.00273	0.00019657	0.329478
30010NA	rs7155504	8.37e-05	29.3478	19.6959	5.62e-05	0.286	0.00273	0.0001965	0.329478
30010NA	rs827589	8.37e-05	29.3179	19.6704	5.61e-05	0.286	0.00273	0.00019624	0.329478
30010NA	rs1801157	8.35e-05	29.2638	19.6243	5.6e-05	0.286	0.00273	0.00019578	0.329478
30010NA	rs2014116	8.33e-05	29.2056	19.5747	5.59e-05	0.286	0.00273	0.00019529	0.329478
30010NA	rs4498545	8.31e-05	29.1213	19.5029	5.56e-05	0.286	0.00273	0.00019457	0.329478
30010NA	rs2410763	8.29e-05	29.0374	19.4314	5.54e-05	0.286	0.00273	0.00019386	0.329478
30010NA	rs4649115	8.28e-05	29.0288	19.4241	5.54e-05	0.286	0.00273	0.00019378	0.329478
30010NA	rs9856633	8.28e-05	29.0144	19.4118	5.54e-05	0.286	0.00273	0.00019366	0.329478
30010NA	rs7812088	8.25e-05	28.9185	19.3301	5.52e-05	0.286	0.00273	0.00019285	0.329478
30010NA	rs11713329	8.25e-05	28.9093	19.3223	5.51e-05	0.286	0.00273	0.00019277	0.329478
30010NA	rs3938398	8.22e-05	28.817	19.2436	5.49e-05	0.286	0.00273	0.00019198	0.329478
30010NA	rs1390501	8.19e-05	28.7135	19.1556	5.47e-05	0.286	0.00273	0.00019111	0.329478
30010NA	rs939317	8.18e-05	28.6739	19.1219	5.46e-05	0.286	0.00273	0.00019077	0.329478
30010NA	rs1009110	8.18e-05	28.6731	19.1212	5.46e-05	0.286	0.00273	0.00019076	0.329478
30010NA	rs30939	8.17e-05	28.6486	19.1003	5.45e-05	0.286	0.00273	0.00019055	0.329478
30010NA	rs1539508	8.17e-05	28.6448	19.0971	5.45e-05	0.286	0.00273	0.00019052	0.329478
30010NA	rs12968116	8.15e-05	28.5734	19.0364	5.43e-05	0.286	0.00273	0.00018992	0.329478
30010NA	rs4521758	8.15e-05	28.5676	19.0315	5.43e-05	0.286	0.00273	0.00018987	0.329478
30010NA	rs9311474	8.15e-05	28.5521	19.0183	5.43e-05	0.286	0.00273	0.00018974	0.329478
30010NA	rs17400878	8.14e-05	28.5329	19.0019	5.42e-05	0.286	0.00273	0.00018957	0.329478
30010NA	rs3768535	8.12e-05	28.456	18.9366	5.4e-05	0.286	0.00273	0.00018892	0.329478
30010NA	rs11236507	8.11e-05	28.4225	18.908	5.39e-05	0.286	0.00273	0.00018864	0.329478
30010NA	rs11649143	8.08e-05	28.3157	18.8172	5.37e-05	0.286	0.00273	0.00018773	0.329478
30010NA	rs758240	8.07e-05	28.2892	18.7948	5.36e-05	0.286	0.00273	0.00018751	0.329478
30010NA	rs7294699	8.06e-05	28.2645	18.7737	5.36e-05	0.286	0.00273	0.0001873	0.329478
30010NA	rs1344632	8.06e-05	28.2594	18.7694	5.36e-05	0.286	0.00273	0.00018725	0.329478
30010NA	rs184886	8.06e-05	28.2397	18.7526	5.35e-05	0.286	0.00273	0.00018709	0.329478
30010NA	rs1045529	8.05e-05	28.2247	18.74	5.35e-05	0.286	0.00273	0.00018696	0.329478
30010NA	rs8042361	8.03e-05	28.1581	18.6834	5.33e-05	0.286	0.00273	0.00018639	0.329478
30010NA	rs9681405	8.03e-05	28.1307	18.6601	5.32e-05	0.286	0.00273	0.00018616	0.329478
30010NA	rs10975501	8.03e-05	28.1303	18.6597	5.32e-05	0.286	0.00273	0.00018616	0.329478
30010NA	rs9388520	8.02e-05	28.1112	18.6435	5.32e-05	0.286	0.00273	0.000186	0.329478
30010NA	rs12402406	8.02e-05	28.1106	18.643	5.32e-05	0.286	0.00273	0.00018599	0.329478
30010NA	rs627330	8.01e-05	28.071	18.6094	5.31e-05	0.286	0.00273	0.00018566	0.329478
30010NA	rs10401741	8.01e-05	28.0709	18.6093	5.31e-05	0.286	0.00273	0.00018565	0.329478
30010NA	rs6811350	8.01e-05	28.0626	18.6022	5.31e-05	0.286	0.00273	0.00018558	0.329478
30010NA	rs2596473	7.99e-05	28.009	18.5567	5.29e-05	0.286	0.00273	0.00018513	0.329478
30010NA	rs2718957	7.99e-05	27.9972	18.5467	5.29e-05	0.286	0.00273	0.00018503	0.329478
30010NA	rs10978661	7.99e-05	27.9886	18.5393	5.29e-05	0.286	0.00273	0.00018496	0.329478
30010NA	rs2957705	7.98e-05	27.9777	18.5302	5.29e-05	0.286	0.00273	0.00018487	0.329478
30010NA	rs2072671	7.98e-05	27.9772	18.5297	5.29e-05	0.286	0.00273	0.00018486	0.329478
30010NA	rs4655580	7.97e-05	27.9426	18.5004	5.28e-05	0.286	0.00273	0.00018457	0.329478
30010NA	rs4793972	7.97e-05	27.934	18.493	5.28e-05	0.286	0.00273	0.0001845	0.329478
30010NA	rs7742369	7.97e-05	27.932	18.4914	5.28e-05	0.286	0.00273	0.00018448	0.329478
30010NA	rs12148733	7.97e-05	27.9278	18.4877	5.28e-05	0.286	0.00273	0.00018444	0.329478
30010NA	rs11716141	7.96e-05	27.913	18.4752	5.27e-05	0.286	0.00273	0.00018432	0.329478
30010NA	rs4909951	7.96e-05	27.8921	18.4575	5.27e-05	0.286	0.00273	0.00018414	0.329478
30010NA	rs9861443	7.95e-05	27.8566	18.4274	5.26e-05	0.286	0.00273	0.00018384	0.329478
30010NA	rs4900945	7.92e-05	27.7577	18.3434	5.23e-05	0.286	0.00273	0.000183	0.329478
30010NA	rs3751122	7.91e-05	27.7202	18.3116	5.22e-05	0.286	0.00273	0.00018268	0.329478
30010NA	rs6057610	7.91e-05	27.7194	18.3109	5.22e-05	0.286	0.00273	0.00018268	0.329478
30010NA	rs7828	7.9e-05	27.6998	18.2943	5.22e-05	0.286	0.00273	0.00018251	0.329478
30010NA	rs4711332	7.9e-05	27.689	18.2851	5.22e-05	0.286	0.00273	0.00018242	0.329478
30010NA	rs770466	7.9e-05	27.6838	18.2807	5.22e-05	0.286	0.00273	0.00018238	0.329478
30010NA	rs9843728	7.88e-05	27.6308	18.2357	5.2e-05	0.286	0.00273	0.00018193	0.329478
30010NA	rs7166529	7.87e-05	27.5967	18.2068	5.19e-05	0.286	0.00273	0.00018164	0.329478
30010NA	rs2734897	7.87e-05	27.5957	18.206	5.19e-05	0.286	0.00273	0.00018163	0.329478
30010NA	rs10734834	7.87e-05	27.5954	18.2058	5.19e-05	0.286	0.00273	0.00018163	0.329478
30010NA	rs7481296	7.87e-05	27.578	18.191	5.19e-05	0.286	0.00273	0.00018148	0.329478
30010NA	rs867282	7.87e-05	27.5676	18.1821	5.19e-05	0.286	0.00273	0.00018139	0.329478
30010NA	rs6702110	7.85e-05	27.5042	18.1284	5.17e-05	0.286	0.00273	0.00018086	0.329478
30010NA	rs9372696	7.83e-05	27.4406	18.0745	5.16e-05	0.286	0.00273	0.00018032	0.329478
30010NA	rs4654726	7.82e-05	27.4205	18.0574	5.15e-05	0.286	0.00273	0.00018015	0.329478
30010NA	rs3815188	7.82e-05	27.4012	18.0411	5.15e-05	0.286	0.00273	0.00017999	0.329478
30010NA	rs6115461	7.82e-05	27.3929	18.0341	5.15e-05	0.286	0.00273	0.00017992	0.329478
30010NA	rs797345	7.79e-05	27.2955	17.9516	5.12e-05	0.286	0.00273	0.00017909	0.329478
30010NA	rs2130413	7.79e-05	27.2903	17.9471	5.12e-05	0.286	0.00273	0.00017905	0.329478
30010NA	rs1472215	7.78e-05	27.2732	17.9326	5.12e-05	0.286	0.00273	0.0001789	0.329478
30010NA	rs546445	7.76e-05	27.1991	17.8699	5.1e-05	0.286	0.00273	0.00017828	0.329478
30010NA	rs1847472	7.74e-05	27.1374	17.8176	5.08e-05	0.286	0.00273	0.00017776	0.329478
30010NA	rs3811473	7.73e-05	27.0961	17.7827	5.07e-05	0.286	0.00273	0.00017741	0.329478
30010NA	rs3815822	7.72e-05	27.0475	17.7415	5.06e-05	0.286	0.00273	0.000177	0.329478
30010NA	rs12467464	7.7e-05	26.9918	17.6944	5.05e-05	0.286	0.00273	0.00017653	0.329478
30010NA	rs2744267	7.69e-05	26.9603	17.6677	5.04e-05	0.286	0.00273	0.00017626	0.329478
30010NA	rs9293494	7.67e-05	26.8865	17.6053	5.02e-05	0.286	0.00273	0.00017564	0.329478
30010NA	rs1951625	7.65e-05	26.7955	17.5283	5e-05	0.286	0.00273	0.00017487	0.329478
30010NA	rs4601530	7.64e-05	26.7786	17.514	5e-05	0.286	0.00273	0.00017473	0.329478
30010NA	rs12137505	7.64e-05	26.7714	17.5079	5e-05	0.286	0.00273	0.00017467	0.329478
30010NA	rs16948889	7.62e-05	26.6933	17.4419	4.98e-05	0.286	0.00273	0.00017401	0.329478
30010NA	rs12762783	7.6e-05	26.6372	17.3944	4.96e-05	0.286	0.00273	0.00017354	0.329478
30010NA	rs1461729	7.57e-05	26.5204	17.2957	4.93e-05	0.286	0.00273	0.00017255	0.329478
30010NA	rs10903330	7.55e-05	26.458	17.243	4.92e-05	0.286	0.00273	0.00017202	0.329478
30010NA	rs1951202	7.53e-05	26.3891	17.1848	4.9e-05	0.286	0.00273	0.00017144	0.329478
30010NA	rs12190030	7.51e-05	26.3204	17.1268	4.89e-05	0.286	0.00273	0.00017086	0.329478
30010NA	rs1479561	7.5e-05	26.2986	17.1084	4.88e-05	0.286	0.00273	0.00017068	0.329478
30010NA	rs6601569	7.5e-05	26.2757	17.089	4.88e-05	0.286	0.00273	0.00017049	0.329478
30010NA	rs6121609	7.49e-05	26.2574	17.0736	4.87e-05	0.286	0.00273	0.00017033	0.329478
30010NA	rs7570717	7.48e-05	26.229	17.0497	4.86e-05	0.286	0.00273	0.0001701	0.329478
30010NA	rs12955302	7.47e-05	26.1853	17.0127	4.85e-05	0.286	0.00273	0.00016973	0.329478
30010NA	rs3120276	7.45e-05	26.1271	16.9636	4.84e-05	0.286	0.00273	0.00016924	0.329478
30010NA	rs3767876	7.43e-05	26.0568	16.9043	4.82e-05	0.286	0.00273	0.00016865	0.329478
30010NA	rs2277339	7.42e-05	25.9913	16.8491	4.81e-05	0.286	0.00273	0.00016809	0.329478
30010NA	rs3211995	7.39e-05	25.8872	16.7613	4.78e-05	0.286	0.00273	0.00016722	0.329478
30010NA	rs10456468	7.38e-05	25.8805	16.7557	4.78e-05	0.286	0.00273	0.00016716	0.329478
30010NA	rs2752929	7.37e-05	25.816	16.7012	4.77e-05	0.286	0.00273	0.00016662	0.329478
30010NA	rs11652522	7.36e-05	25.7905	16.6798	4.76e-05	0.286	0.00273	0.00016641	0.329478
30010NA	rs3743479	7.33e-05	25.7016	16.6049	4.74e-05	0.286	0.00273	0.00016566	0.329478
30010NA	rs602133	7.33e-05	25.6836	16.5897	4.73e-05	0.286	0.00273	0.00016551	0.329478
30010NA	rs2038027	7.31e-05	25.6137	16.5308	4.72e-05	0.286	0.00273	0.00016492	0.329478
30010NA	rs8059722	7.3e-05	25.5907	16.5115	4.71e-05	0.286	0.00273	0.00016473	0.329478
30010NA	rs7583880	7.3e-05	25.59	16.5108	4.71e-05	0.286	0.00273	0.00016472	0.329478
30010NA	rs12343940	7.28e-05	25.5136	16.4465	4.69e-05	0.286	0.00273	0.00016408	0.329478
30010NA	rs6656590	7.28e-05	25.5045	16.4388	4.69e-05	0.286	0.00273	0.000164	0.329478
30010NA	rs2352262	7.25e-05	25.3995	16.3505	4.67e-05	0.286	0.00273	0.00016312	0.329478
30010NA	rs737376	7.25e-05	25.3932	16.3452	4.66e-05	0.286	0.00273	0.00016307	0.329478
30010NA	rs2899793	7.23e-05	25.3422	16.3023	4.65e-05	0.286	0.00273	0.00016264	0.329478
30010NA	rs800540	7.23e-05	25.3296	16.2917	4.65e-05	0.286	0.00273	0.00016253	0.329478
30010NA	rs16903275	7.22e-05	25.3125	16.2772	4.64e-05	0.286	0.00273	0.00016239	0.329478
30010NA	rs12927168	7.22e-05	25.3062	16.272	4.64e-05	0.286	0.00273	0.00016234	0.329478
30010NA	rs9847006	7.21e-05	25.2808	16.2506	4.64e-05	0.286	0.00273	0.00016212	0.329478
30010NA	rs2067832	7.2e-05	25.2364	16.2133	4.63e-05	0.286	0.00273	0.00016175	0.329478
30010NA	rs2934849	7.19e-05	25.1995	16.1822	4.62e-05	0.286	0.00273	0.00016144	0.329478
30010NA	rs6462990	7.18e-05	25.1755	16.162	4.61e-05	0.286	0.00273	0.00016124	0.329478
30010NA	rs17283482	7.17e-05	25.1431	16.1348	4.6e-05	0.286	0.00273	0.00016097	0.329478
30010NA	rs12912192	7.17e-05	25.1267	16.121	4.6e-05	0.286	0.00273	0.00016083	0.329478
30010NA	rs10414862	7.16e-05	25.0804	16.0821	4.59e-05	0.286	0.00273	0.00016044	0.329478
30010NA	rs9904768	7.14e-05	25.0267	16.0369	4.58e-05	0.286	0.00273	0.00015999	0.329478
30010NA	rs7032549	7.14e-05	25.0123	16.0249	4.57e-05	0.286	0.00273	0.00015987	0.329478
30010NA	rs6138650	7.12e-05	24.9658	15.9858	4.56e-05	0.286	0.00273	0.00015948	0.329478
30010NA	rs198358	7.11e-05	24.9069	15.9363	4.55e-05	0.286	0.00273	0.00015899	0.329478
30010NA	rs889398	7.1e-05	24.8765	15.9108	4.54e-05	0.286	0.00273	0.00015873	0.329478
30010NA	rs8036030	7.07e-05	24.7875	15.836	4.52e-05	0.286	0.00273	0.00015799	0.329478
30010NA	rs7860634	7.07e-05	24.7771	15.8273	4.52e-05	0.286	0.00273	0.0001579	0.329478
30010NA	rs17106445	7.06e-05	24.7506	15.8051	4.51e-05	0.286	0.00273	0.00015768	0.329478
30010NA	rs2141180	7.03e-05	24.6413	15.7133	4.48e-05	0.286	0.00273	0.00015676	0.329478
30010NA	rs11882467	7.02e-05	24.6092	15.6864	4.48e-05	0.286	0.00273	0.00015649	0.329478
30010NA	rs2432520	6.99e-05	24.5108	15.6038	4.45e-05	0.286	0.00273	0.00015567	0.329478
30010NA	rs7547836	6.99e-05	24.5058	15.5997	4.45e-05	0.286	0.00273	0.00015563	0.329478
30010NA	rs9863	6.98e-05	24.4688	15.5686	4.44e-05	0.286	0.00273	0.00015532	0.329478
30010NA	rs853220	6.98e-05	24.4504	15.5532	4.44e-05	0.286	0.00273	0.00015517	0.329478
30010NA	rs4792800	6.97e-05	24.4367	15.5416	4.43e-05	0.286	0.00273	0.00015505	0.329478
30010NA	rs11085073	6.97e-05	24.4343	15.5397	4.43e-05	0.286	0.00273	0.00015503	0.329478
30010NA	rs7166556	6.96e-05	24.3773	15.4919	4.42e-05	0.286	0.00273	0.00015455	0.329478
30010NA	rs7150454	6.94e-05	24.3399	15.4606	4.41e-05	0.286	0.00273	0.00015424	0.329478
30010NA	rs954757	6.94e-05	24.3352	15.4566	4.41e-05	0.286	0.00273	0.0001542	0.329478
30010NA	rs2612581	6.94e-05	24.3267	15.4494	4.41e-05	0.286	0.00273	0.00015413	0.329478
30010NA	rs515857	6.94e-05	24.3139	15.4387	4.41e-05	0.286	0.00273	0.00015402	0.329478
30010NA	rs2863231	6.91e-05	24.2325	15.3705	4.39e-05	0.286	0.00273	0.00015334	0.329478
30010NA	rs3850947	6.91e-05	24.2229	15.3624	4.38e-05	0.286	0.00273	0.00015326	0.329478
30010NA	rs7097572	6.9e-05	24.1859	15.3315	4.37e-05	0.286	0.00273	0.00015295	0.329478
30010NA	rs10981230	6.9e-05	24.1808	15.3272	4.37e-05	0.286	0.00273	0.00015291	0.329478
30010NA	rs17268666	6.88e-05	24.1289	15.2838	4.36e-05	0.286	0.00273	0.00015248	0.329478
30010NA	rs2099684	6.86e-05	24.0409	15.21	4.34e-05	0.286	0.00273	0.00015174	0.329478
30010NA	rs3885668	6.86e-05	24.0352	15.2053	4.34e-05	0.286	0.00273	0.0001517	0.329478
30010NA	rs10486757	6.86e-05	24.0275	15.1988	4.34e-05	0.286	0.00273	0.00015163	0.329478
30010NA	rs4783585	6.85e-05	24.0187	15.1915	4.33e-05	0.286	0.00273	0.00015156	0.329478
30010NA	rs471073	6.85e-05	23.9905	15.1678	4.33e-05	0.286	0.00273	0.00015132	0.329478
30010NA	rs5762764	6.84e-05	23.9835	15.162	4.33e-05	0.286	0.00273	0.00015126	0.329478
30010NA	rs1599961	6.84e-05	23.9755	15.1553	4.32e-05	0.286	0.00273	0.0001512	0.329478
30010NA	rs11123551	6.82e-05	23.9052	15.0965	4.31e-05	0.286	0.00273	0.00015061	0.329478
30010NA	rs12056367	6.81e-05	23.852	15.0519	4.29e-05	0.286	0.00273	0.00015017	0.329478
30010NA	rs13205911	6.8e-05	23.8475	15.0482	4.29e-05	0.286	0.00273	0.00015013	0.329478
30010NA	rs3755189	6.8e-05	23.8379	15.0402	4.29e-05	0.286	0.00273	0.00015005	0.329478
30010NA	rs617030	6.8e-05	23.8307	15.0341	4.29e-05	0.286	0.00273	0.00014999	0.329478
30010NA	rs10159271	6.8e-05	23.8212	15.0262	4.29e-05	0.286	0.00273	0.00014991	0.329478
30010NA	rs17633650	6.79e-05	23.8025	15.0106	4.28e-05	0.286	0.00273	0.00014975	0.329478
30010NA	rs387976	6.78e-05	23.7764	14.9888	4.28e-05	0.286	0.00273	0.00014953	0.329478
30010NA	rs11055137	6.77e-05	23.7238	14.9447	4.26e-05	0.286	0.00273	0.0001491	0.329478
30010NA	rs2379750	6.77e-05	23.711	14.934	4.26e-05	0.286	0.00273	0.00014899	0.329478
30010NA	rs4782521	6.74e-05	23.6335	14.8693	4.24e-05	0.286	0.00273	0.00014834	0.329478
30010NA	rs9944249	6.73e-05	23.5727	14.8185	4.23e-05	0.286	0.00273	0.00014784	0.329478
30010NA	rs4939830	6.71e-05	23.5319	14.7844	4.22e-05	0.286	0.00273	0.0001475	0.329478
30010NA	rs6740462	6.7e-05	23.492	14.751	4.21e-05	0.286	0.00273	0.00014716	0.329478
30010NA	rs1044261	6.7e-05	23.4772	14.7387	4.21e-05	0.286	0.00273	0.00014704	0.329478
30010NA	rs11160010	6.7e-05	23.4698	14.7325	4.2e-05	0.286	0.00273	0.00014698	0.329478
30010NA	rs3824754	6.69e-05	23.445	14.7118	4.2e-05	0.286	0.00273	0.00014677	0.329478
30010NA	rs1283706	6.69e-05	23.4368	14.7049	4.2e-05	0.286	0.00273	0.0001467	0.329478
30010NA	rs11153279	6.69e-05	23.4355	14.7038	4.2e-05	0.286	0.00273	0.00014669	0.329478
30010NA	rs2561534	6.68e-05	23.4271	14.6968	4.19e-05	0.286	0.00273	0.00014662	0.329478
30010NA	rs1356334	6.68e-05	23.4196	14.6906	4.19e-05	0.286	0.00273	0.00014656	0.329478
30010NA	rs1827487	6.67e-05	23.3728	14.6515	4.18e-05	0.286	0.00273	0.00014617	0.329478
30010NA	rs12457670	6.66e-05	23.3474	14.6303	4.17e-05	0.286	0.00273	0.00014596	0.329478
30010NA	rs17424999	6.66e-05	23.3444	14.6278	4.17e-05	0.286	0.00273	0.00014593	0.329478
30010NA	rs7595299	6.65e-05	23.2895	14.582	4.16e-05	0.286	0.00273	0.00014548	0.329478
30010NA	rs4927884	6.64e-05	23.2864	14.5794	4.16e-05	0.286	0.00273	0.00014545	0.329478
30010NA	rs890681	6.64e-05	23.2578	14.5555	4.15e-05	0.286	0.00273	0.00014521	0.329478
30010NA	rs705708	6.61e-05	23.157	14.4714	4.13e-05	0.286	0.00273	0.00014437	0.329478
30010NA	rs7258963	6.58e-05	23.0453	14.3783	4.1e-05	0.286	0.00273	0.00014344	0.329478
30010NA	rs10964748	6.57e-05	23.0386	14.3727	4.1e-05	0.286	0.00273	0.00014339	0.329478
30010NA	rs2302459	6.57e-05	23.0357	14.3702	4.1e-05	0.286	0.00273	0.00014336	0.329478
30010NA	rs496321	6.55e-05	22.9456	14.2952	4.08e-05	0.286	0.00273	0.00014262	0.329478
30010NA	rs2365567	6.54e-05	22.9218	14.2754	4.07e-05	0.286	0.00273	0.00014242	0.329478
30010NA	rs9388489	6.52e-05	22.836	14.2039	4.05e-05	0.286	0.00273	0.0001417	0.329478
30010NA	rs6808893	6.51e-05	22.8252	14.1949	4.05e-05	0.286	0.00273	0.00014161	0.329478
30010NA	rs11789898	6.5e-05	22.7688	14.1479	4.04e-05	0.286	0.00273	0.00014115	0.329478
30010NA	rs7942490	6.5e-05	22.7647	14.1445	4.04e-05	0.286	0.00273	0.00014111	0.329478
30010NA	rs423117	6.48e-05	22.7171	14.1048	4.02e-05	0.286	0.00273	0.00014072	0.329478
30010NA	rs16888184	6.46e-05	22.6559	14.0539	4.01e-05	0.286	0.00273	0.00014021	0.329478
30010NA	rs7350789	6.46e-05	22.6279	14.0306	4e-05	0.286	0.00273	0.00013998	0.329478
30010NA	rs1058425	6.44e-05	22.5566	13.9713	3.99e-05	0.286	0.00273	0.00013938	0.329478
30010NA	rs700643	6.43e-05	22.553	13.9683	3.99e-05	0.286	0.00273	0.00013935	0.329478
30010NA	rs4909947	6.42e-05	22.5132	13.9352	3.98e-05	0.286	0.00273	0.00013902	0.329478
30010NA	rs12900401	6.38e-05	22.3607	13.8084	3.94e-05	0.286	0.00273	0.00013776	0.329478
30010NA	rs3730646	6.37e-05	22.3371	13.7887	3.93e-05	0.286	0.00273	0.00013756	0.329478
30010NA	rs444373	6.37e-05	22.3096	13.7659	3.93e-05	0.286	0.00273	0.00013734	0.329478
30010NA	rs4948106	6.37e-05	22.3094	13.7658	3.93e-05	0.286	0.00273	0.00013733	0.329478
30010NA	rs17013457	6.35e-05	22.2698	13.7328	3.92e-05	0.286	0.00273	0.00013701	0.329478
30010NA	rs2085600	6.35e-05	22.2693	13.7324	3.92e-05	0.286	0.00273	0.000137	0.329478
30010NA	rs9303628	6.35e-05	22.2629	13.7272	3.92e-05	0.286	0.00273	0.00013695	0.329478
30010NA	rs6493487	6.33e-05	22.1873	13.6643	3.9e-05	0.286	0.00273	0.00013632	0.329478
30010NA	rs2302206	6.31e-05	22.1165	13.6056	3.88e-05	0.286	0.00273	0.00013574	0.329478
30010NA	rs11777273	6.31e-05	22.1024	13.5938	3.88e-05	0.286	0.00273	0.00013562	0.329478
30010NA	rs3006917	6.29e-05	22.0502	13.5505	3.87e-05	0.286	0.00273	0.00013519	0.329478
30010NA	rs2965946	6.29e-05	22.0376	13.5401	3.86e-05	0.286	0.00273	0.00013508	0.329478
30010NA	rs2239681	6.28e-05	22.0233	13.5282	3.86e-05	0.286	0.00273	0.00013496	0.329478
30010NA	rs6760186	6.28e-05	22.0159	13.5221	3.86e-05	0.286	0.00273	0.0001349	0.329478
30010NA	rs6912127	6.28e-05	21.9987	13.5078	3.85e-05	0.286	0.00273	0.00013476	0.329478
30010NA	rs3943928	6.27e-05	21.9633	13.4784	3.85e-05	0.286	0.00273	0.00013447	0.329478
30010NA	rs4601174	6.26e-05	21.9223	13.4444	3.84e-05	0.286	0.00273	0.00013413	0.329478
30010NA	rs279621	6.25e-05	21.9219	13.4441	3.84e-05	0.286	0.00273	0.00013412	0.329478
30010NA	rs4605119	6.25e-05	21.8955	13.4221	3.83e-05	0.286	0.00273	0.00013391	0.329478
30010NA	rs16844790	6.22e-05	21.7873	13.3325	3.8e-05	0.286	0.00273	0.00013301	0.329478
30010NA	rs17001608	6.21e-05	21.7547	13.3054	3.8e-05	0.286	0.00273	0.00013274	0.329478
30010NA	rs16909970	6.19e-05	21.7115	13.2696	3.79e-05	0.286	0.00273	0.00013238	0.329478
30010NA	rs4718906	6.19e-05	21.6807	13.2441	3.78e-05	0.286	0.00273	0.00013213	0.329478
30010NA	rs7193541	6.18e-05	21.6674	13.2331	3.78e-05	0.286	0.00273	0.00013202	0.329478
30010NA	rs8102137	6.17e-05	21.6385	13.2092	3.77e-05	0.286	0.00273	0.00013178	0.329478
30010NA	rs7600694	6.17e-05	21.6306	13.2026	3.77e-05	0.286	0.00273	0.00013172	0.329478
30010NA	rs2381710	6.16e-05	21.5772	13.1584	3.75e-05	0.286	0.00273	0.00013127	0.329478
30010NA	rs8193003	6.14e-05	21.5241	13.1144	3.74e-05	0.286	0.00273	0.00013084	0.329478
30010NA	rs609018	6.14e-05	21.5177	13.1091	3.74e-05	0.286	0.00273	0.00013078	0.329478
30010NA	rs10049088	6.13e-05	21.4988	13.0935	3.74e-05	0.286	0.00273	0.00013063	0.329478
30010NA	rs4640244	6.13e-05	21.485	13.082	3.73e-05	0.286	0.00273	0.00013051	0.329478
30010NA	rs6742108	6.12e-05	21.4352	13.0408	3.72e-05	0.286	0.00273	0.0001301	0.329478
30010NA	rs13129697	6.11e-05	21.4298	13.0364	3.72e-05	0.286	0.00273	0.00013006	0.329478
30010NA	rs2304130	6.1e-05	21.3727	12.9891	3.71e-05	0.286	0.00273	0.00012958	0.329478
30010NA	rs4567782	6.1e-05	21.3718	12.9883	3.71e-05	0.286	0.00273	0.00012958	0.329478
30010NA	rs2288788	6.09e-05	21.3392	12.9614	3.7e-05	0.286	0.00273	0.00012931	0.329478
30010NA	rs10798823	6.08e-05	21.3234	12.9483	3.69e-05	0.286	0.00273	0.00012918	0.329478
30010NA	rs4658931	6.08e-05	21.3162	12.9423	3.69e-05	0.286	0.00273	0.00012912	0.329478
30010NA	rs4940319	6.08e-05	21.3148	12.9412	3.69e-05	0.286	0.00273	0.00012911	0.329478
30010NA	rs911008	6.07e-05	21.2899	12.9206	3.69e-05	0.286	0.00273	0.0001289	0.329478
30010NA	rs7089306	6.07e-05	21.2866	12.9179	3.69e-05	0.286	0.00273	0.00012888	0.329478
30010NA	rs4704727	6.07e-05	21.2855	12.917	3.69e-05	0.286	0.00273	0.00012887	0.329478
30010NA	rs13019590	6.06e-05	21.2541	12.891	3.68e-05	0.286	0.00273	0.00012861	0.329478
30010NA	rs10516828	6.06e-05	21.2318	12.8726	3.67e-05	0.286	0.00273	0.00012842	0.329478
30010NA	rs8025505	6.06e-05	21.2305	12.8715	3.67e-05	0.286	0.00273	0.00012841	0.329478
30010NA	rs2073829	6.06e-05	21.2286	12.87	3.67e-05	0.286	0.00273	0.0001284	0.329478
30010NA	rs9479	6.06e-05	21.2228	12.8651	3.67e-05	0.286	0.00273	0.00012835	0.329478
30010NA	rs6011058	6.04e-05	21.1854	12.8342	3.66e-05	0.286	0.00273	0.00012804	0.329478
30010NA	rs4664346	6.04e-05	21.1784	12.8284	3.66e-05	0.286	0.00273	0.00012798	0.329478
30010NA	rs3112346	6.03e-05	21.1488	12.804	3.65e-05	0.286	0.00273	0.00012774	0.329478
30010NA	rs12045264	6.03e-05	21.1366	12.7939	3.65e-05	0.286	0.00273	0.00012764	0.329478
30010NA	rs4783636	6.03e-05	21.13	12.7885	3.65e-05	0.286	0.00273	0.00012758	0.329478
30010NA	rs2424701	6.03e-05	21.1284	12.7871	3.65e-05	0.286	0.00273	0.00012757	0.329478
30010NA	rs1021797	6.01e-05	21.0546	12.7262	3.63e-05	0.286	0.00273	0.00012696	0.329478
30010NA	rs10498730	6e-05	21.0327	12.708	3.63e-05	0.286	0.00273	0.00012678	0.329478
30010NA	rs7679673	6e-05	21.0212	12.6986	3.62e-05	0.286	0.00273	0.00012669	0.329478
30010NA	rs3127086	5.99e-05	21.005	12.6852	3.62e-05	0.286	0.00273	0.00012655	0.329478
30010NA	rs9389106	5.98e-05	20.9699	12.6562	3.61e-05	0.286	0.00273	0.00012626	0.329478
30010NA	rs448182	5.98e-05	20.9571	12.6456	3.61e-05	0.286	0.00273	0.00012616	0.329478
30010NA	rs2103675	5.97e-05	20.9069	12.6042	3.6e-05	0.286	0.00273	0.00012575	0.329478
30010NA	rs10107182	5.96e-05	20.9024	12.6004	3.6e-05	0.286	0.00273	0.00012571	0.329478
30010NA	rs1244471	5.96e-05	20.8831	12.5846	3.59e-05	0.286	0.00273	0.00012555	0.329478
30010NA	rs7175362	5.95e-05	20.8639	12.5687	3.59e-05	0.286	0.00273	0.00012539	0.329478
30010NA	rs9613617	5.95e-05	20.8475	12.5552	3.58e-05	0.286	0.00273	0.00012526	0.329478
30010NA	rs2703487	5.94e-05	20.8085	12.523	3.57e-05	0.286	0.00273	0.00012494	0.329478
30010NA	rs3097118	5.93e-05	20.7787	12.4984	3.57e-05	0.286	0.00273	0.00012469	0.329478
30010NA	rs1401926	5.92e-05	20.7526	12.4768	3.56e-05	0.286	0.00273	0.00012447	0.329478
30010NA	rs12467584	5.92e-05	20.7366	12.4637	3.56e-05	0.286	0.00273	0.00012434	0.329478
30010NA	rs7806363	5.92e-05	20.7319	12.4598	3.56e-05	0.286	0.00273	0.0001243	0.329478
30010NA	rs17481096	5.91e-05	20.7248	12.4539	3.55e-05	0.286	0.00273	0.00012425	0.329478
30010NA	rs1133400	5.9e-05	20.6906	12.4257	3.55e-05	0.286	0.00273	0.00012396	0.329478
30010NA	rs1043011	5.88e-05	20.6052	12.3554	3.53e-05	0.286	0.00273	0.00012326	0.329478
30080NA	rs1354034	0.00905314	3172.89	3172.09	0.00905087	0.363	0.00259	0.0249335	0.548694
30080NA	rs9399137	0.00462505	1620.96	1620.11	0.00462261	0.363	0.00259	0.0127345	0.548694
30080NA	rs3184504	0.0045983	1611.59	1610.73	0.00459586	0.363	0.00259	0.0126608	0.548694
30080NA	rs210134	0.00368218	1290.51	1289.64	0.0036797	0.363	0.00259	0.0101369	0.548694
30080NA	rs11066188	0.00288954	1012.71	1011.82	0.00288701	0.363	0.00259	0.00795321	0.548694
30080NA	rs342296	0.00282945	991.648	990.763	0.00282692	0.363	0.00259	0.00778767	0.548694
30080NA	rs11602954	0.00282491	990.059	989.174	0.00282239	0.363	0.00259	0.00777518	0.548694
30080NA	rs10761741	0.00267567	937.752	936.864	0.00267313	0.363	0.00259	0.00736401	0.548694
30080NA	rs11066320	0.00250427	877.681	876.79	0.00250173	0.363	0.00259	0.00689181	0.548694
30080NA	rs8081267	0.00232637	815.333	814.437	0.00232382	0.363	0.00259	0.0064017	0.548694
30080NA	rs647316	0.00204717	717.481	716.579	0.0020446	0.363	0.00259	0.00563251	0.548694
30080NA	rs10822184	0.00179391	628.719	627.811	0.00179132	0.363	0.00259	0.00493477	0.548694
30080NA	rs7961894	0.00169913	595.5	594.59	0.00169653	0.363	0.00259	0.00467364	0.548694
30080NA	rs7832219	0.00165621	580.459	579.547	0.00165361	0.363	0.00259	0.0045554	0.548694
30080NA	rs6141	0.00154649	542.004	541.089	0.00154388	0.363	0.00259	0.00425311	0.548694
30080NA	rs11065822	0.00153709	538.708	537.794	0.00153448	0.363	0.00259	0.00422721	0.548694
30080NA	rs2038479	0.00144211	505.422	504.505	0.00143949	0.363	0.00259	0.00396555	0.548694
30080NA	rs420565	0.0013754	482.042	481.123	0.00137278	0.363	0.00259	0.00378176	0.548694
30080NA	rs11082304	0.00135553	475.078	474.159	0.00135291	0.363	0.00259	0.00372702	0.548694
30080NA	rs10849414	0.0013534	474.332	473.412	0.00135078	0.363	0.00259	0.00372115	0.548694
30080NA	rs10876550	0.00133386	467.483	466.563	0.00133123	0.363	0.00259	0.00366731	0.548694
30080NA	rs968529	0.00127136	445.577	444.655	0.00126872	0.363	0.00259	0.00349511	0.548694
30080NA	rs1668871	0.00123016	431.138	430.214	0.00122752	0.363	0.00259	0.0033816	0.548694
30080NA	rs10512472	0.00117125	410.492	409.567	0.00116861	0.363	0.00259	0.00321931	0.548694
30080NA	rs1893032	0.00112256	393.426	392.5	0.00111991	0.363	0.00259	0.00308516	0.548694
30080NA	rs214048	0.00110603	387.636	386.709	0.00110339	0.363	0.00259	0.00303963	0.548694
30080NA	rs2297067	0.00096646	338.719	337.788	0.0009638	0.363	0.00259	0.0026551	0.548694
30080NA	rs10802506	0.00095739	335.54	334.608	0.00095473	0.363	0.00259	0.00263011	0.548694
30080NA	rs1006409	0.00095614	335.103	334.171	0.00095348	0.363	0.00259	0.00262667	0.548694
30080NA	rs1260326	0.00086106	301.779	300.844	0.00085839	0.363	0.00259	0.00236471	0.548694
30080NA	rs4767003	0.00085631	300.115	299.18	0.00085364	0.363	0.00259	0.00235164	0.548694
30080NA	rs3130100	0.00084948	297.72	296.784	0.00084681	0.363	0.00259	0.00233281	0.548694
30080NA	rs2029466	0.00084016	294.455	293.519	0.00083749	0.363	0.00259	0.00230714	0.548694
30080NA	rs2950387	0.00083909	294.08	293.144	0.00083642	0.363	0.00259	0.00230419	0.548694
30080NA	rs9391846	0.00082686	289.792	288.855	0.00082418	0.363	0.00259	0.00227048	0.548694
30080NA	rs11667430	0.00082038	287.523	286.586	0.00081771	0.363	0.00259	0.00225264	0.548694
30080NA	rs7819099	0.00081443	285.437	284.5	0.00081176	0.363	0.00259	0.00223625	0.548694
30080NA	rs725859	0.00081183	284.527	283.59	0.00080916	0.363	0.00259	0.00222909	0.548694
30080NA	rs6070696	0.00079115	277.277	276.339	0.00078847	0.363	0.00259	0.0021721	0.548694
30080NA	rs11731274	0.00078126	273.811	272.873	0.00077858	0.363	0.00259	0.00214485	0.548694
30080NA	rs12426673	0.00078107	273.745	272.807	0.00077839	0.363	0.00259	0.00214433	0.548694
30080NA	rs3850653	0.00073833	258.765	257.825	0.00073565	0.363	0.00259	0.00202657	0.548694
30080NA	rs10146962	0.00073332	257.011	256.07	0.00073064	0.363	0.00259	0.00201278	0.548694
30080NA	rs2236055	0.00072334	253.513	252.572	0.00072066	0.363	0.00259	0.00198529	0.548694
30080NA	rs174555	0.00070048	245.499	244.558	0.00069779	0.363	0.00259	0.00192229	0.548694
30080NA	rs11618989	0.00068814	241.174	240.232	0.00068545	0.363	0.00259	0.00188829	0.548694
30080NA	rs7870674	0.00068277	239.294	238.352	0.00068008	0.363	0.00259	0.00187351	0.548694
30080NA	rs11759011	0.00067963	238.191	237.249	0.00067694	0.363	0.00259	0.00186484	0.548694
30080NA	rs8069100	0.00067338	236.003	235.061	0.00067069	0.363	0.00259	0.00184764	0.548694
30080NA	rs151227	0.00067144	235.321	234.379	0.00066875	0.363	0.00259	0.00184228	0.548694
30080NA	rs1060431	0.00066903	234.479	233.536	0.00066634	0.363	0.00259	0.00183566	0.548694
30080NA	rs5910	0.00065717	230.32	229.377	0.00065448	0.363	0.00259	0.00180297	0.548694
30080NA	rs4921110	0.00063692	223.224	222.28	0.00063423	0.363	0.00259	0.00174718	0.548694
30080NA	rs429916	0.00062985	220.746	219.802	0.00062716	0.363	0.00259	0.0017277	0.548694
30080NA	rs4148445	0.00062812	220.14	219.196	0.00062543	0.363	0.00259	0.00172294	0.548694
30080NA	rs11071720	0.00060983	213.729	212.784	0.00060713	0.363	0.00259	0.00167254	0.548694
30080NA	rs17825630	0.00059937	210.065	209.12	0.00059668	0.363	0.00259	0.00164374	0.548694
30080NA	rs16911097	0.00059138	207.262	206.316	0.00058868	0.363	0.00259	0.0016217	0.548694
30080NA	rs1569507	0.00058358	204.528	203.582	0.00058088	0.363	0.00259	0.00160021	0.548694
30080NA	rs2507984	0.00057368	201.06	200.113	0.00057098	0.363	0.00259	0.00157294	0.548694
30080NA	rs7618405	0.00057119	200.188	199.241	0.00056849	0.363	0.00259	0.00156609	0.548694
30080NA	rs2146431	0.00055819	195.63	194.683	0.00055548	0.363	0.00259	0.00153026	0.548694
30080NA	rs10811664	0.00054305	190.325	189.377	0.00054034	0.363	0.00259	0.00148855	0.548694
30080NA	rs2736100	0.0005338	187.084	186.135	0.0005311	0.363	0.00259	0.00146307	0.548694
30080NA	rs3804749	0.00053273	186.709	185.76	0.00053003	0.363	0.00259	0.00146013	0.548694
30080NA	rs7023146	0.00051984	182.192	181.243	0.00051714	0.363	0.00259	0.00142462	0.548694
30080NA	rs715	0.00051721	181.268	180.319	0.0005145	0.363	0.00259	0.00141736	0.548694
30080NA	rs3767812	0.00051506	180.515	179.566	0.00051235	0.363	0.00259	0.00141143	0.548694
30080NA	rs443198	0.00051248	179.61	178.661	0.00050977	0.363	0.00259	0.00140432	0.548694
30080NA	rs4660853	0.00050772	177.944	176.994	0.00050501	0.363	0.00259	0.00139122	0.548694
30080NA	rs7146643	0.00050764	177.916	176.966	0.00050493	0.363	0.00259	0.001391	0.548694
30080NA	rs7616006	0.00050452	176.819	175.87	0.00050181	0.363	0.00259	0.00138238	0.548694
30080NA	rs1719271	0.00050435	176.762	175.812	0.00050164	0.363	0.00259	0.00138193	0.548694
30080NA	rs17572109	0.00048452	169.812	168.861	0.00048181	0.363	0.00259	0.0013273	0.548694
30080NA	rs10947072	0.00048404	169.643	168.692	0.00048133	0.363	0.00259	0.00132597	0.548694
30080NA	rs17192558	0.00047494	166.455	165.503	0.00047223	0.363	0.00259	0.0013009	0.548694
30080NA	rs9850030	0.00047322	165.85	164.899	0.0004705	0.363	0.00259	0.00129615	0.548694
30080NA	rs6010161	0.00046972	164.626	163.675	0.00046701	0.363	0.00259	0.00128653	0.548694
30080NA	rs9405048	0.00046809	164.052	163.101	0.00046537	0.363	0.00259	0.00128202	0.548694
30080NA	rs11175500	0.00046554	163.159	162.207	0.00046282	0.363	0.00259	0.00127499	0.548694
30080NA	rs9366752	0.00046485	162.917	161.966	0.00046213	0.363	0.00259	0.0012731	0.548694
30080NA	rs10893872	0.00046409	162.653	161.701	0.00046138	0.363	0.00259	0.00127102	0.548694
30080NA	rs7415820	0.0004624	162.059	161.107	0.00045968	0.363	0.00259	0.00126634	0.548694
30080NA	rs12637163	0.00045859	160.723	159.771	0.00045587	0.363	0.00259	0.00125584	0.548694
30080NA	rs6556405	0.00045267	158.651	157.699	0.00044996	0.363	0.00259	0.00123955	0.548694
30080NA	rs17190106	0.00045243	158.567	157.614	0.00044972	0.363	0.00259	0.00123889	0.548694
30080NA	rs12045264	0.0004505	157.89	156.937	0.00044779	0.363	0.00259	0.00123357	0.548694
30080NA	rs13408002	0.00044955	157.556	156.604	0.00044683	0.363	0.00259	0.00123095	0.548694
30080NA	rs714543	0.00044877	157.284	156.331	0.00044606	0.363	0.00259	0.00122881	0.548694
30080NA	rs4455005	0.00044231	155.02	154.067	0.0004396	0.363	0.00259	0.00121101	0.548694
30080NA	rs9385707	0.00043625	152.895	151.942	0.00043353	0.363	0.00259	0.00119431	0.548694
30080NA	rs1370379	0.00043341	151.9	150.947	0.00043069	0.363	0.00259	0.00118648	0.548694
30080NA	rs10813156	0.00043296	151.743	150.789	0.00043024	0.363	0.00259	0.00118525	0.548694
30080NA	rs2018093	0.00042947	150.517	149.563	0.00042675	0.363	0.00259	0.00117561	0.548694
30080NA	rs4630833	0.00042873	150.259	149.305	0.00042601	0.363	0.00259	0.00117358	0.548694
30080NA	rs3891175	0.00042648	149.471	148.517	0.00042376	0.363	0.00259	0.00116739	0.548694
30080NA	rs10419562	0.00042607	149.326	148.372	0.00042335	0.363	0.00259	0.00116624	0.548694
30080NA	rs1475696	0.00041817	146.558	145.604	0.00041545	0.363	0.00259	0.00114449	0.548694
30080NA	rs11168249	0.00041121	144.118	143.163	0.00040849	0.363	0.00259	0.0011253	0.548694
30080NA	rs738408	0.00040477	141.86	140.905	0.00040204	0.363	0.00259	0.00110755	0.548694
30080NA	rs3132571	0.0003976	139.347	138.392	0.00039487	0.363	0.00259	0.0010878	0.548694
30080NA	rs4783187	0.00039406	138.109	137.153	0.00039134	0.363	0.00259	0.00107806	0.548694
30080NA	rs11950562	0.00039299	137.733	136.777	0.00039026	0.363	0.00259	0.00107511	0.548694
30080NA	rs855791	0.00038816	136.04	135.085	0.00038543	0.363	0.00259	0.0010618	0.548694
30080NA	rs9376060	0.00038387	134.538	133.582	0.00038115	0.363	0.00259	0.00104999	0.548694
30080NA	rs2523694	0.00037983	133.12	132.164	0.0003771	0.363	0.00259	0.00103884	0.548694
30080NA	rs2261033	0.00037297	130.718	129.761	0.00037024	0.363	0.00259	0.00101996	0.548694
30080NA	rs11761253	0.00036649	128.447	127.49	0.00036376	0.363	0.00259	0.0010021	0.548694
30080NA	rs4935967	0.00036175	126.784	125.827	0.00035902	0.363	0.00259	0.00098903	0.548694
30080NA	rs10852622	0.00035818	125.531	124.574	0.00035544	0.363	0.00259	0.00097918	0.548694
30080NA	rs6089075	0.00035724	125.202	124.245	0.0003545	0.363	0.00259	0.0009766	0.548694
30080NA	rs17011692	0.00035675	125.033	124.076	0.00035402	0.363	0.00259	0.00097527	0.548694
30080NA	rs408307	0.00035601	124.774	123.817	0.00035328	0.363	0.00259	0.00097323	0.548694
30080NA	rs2394173	0.00035325	123.804	122.846	0.00035051	0.363	0.00259	0.00096561	0.548694
30080NA	rs4709820	0.00035262	123.586	122.628	0.00034989	0.363	0.00259	0.00096389	0.548694
30080NA	rs4912518	0.00035103	123.028	122.07	0.0003483	0.363	0.00259	0.0009595	0.548694
30080NA	rs11042078	0.00035003	122.676	121.718	0.0003473	0.363	0.00259	0.00095674	0.548694
30080NA	rs2075672	0.00034984	122.611	121.654	0.00034711	0.363	0.00259	0.00095623	0.548694
30080NA	rs2811710	0.00034235	119.983	119.025	0.00033961	0.363	0.00259	0.00093557	0.548694
30080NA	rs3785303	0.00034038	119.293	118.335	0.00033764	0.363	0.00259	0.00093014	0.548694
30080NA	rs1427967	0.00034012	119.204	118.246	0.00033739	0.363	0.00259	0.00092944	0.548694
30080NA	rs7954976	0.00033908	118.84	117.882	0.00033635	0.363	0.00259	0.00092658	0.548694
30080NA	rs2533878	0.00033815	118.512	117.554	0.00033541	0.363	0.00259	0.00092401	0.548694
30080NA	rs2856448	0.00033645	117.919	116.96	0.00033372	0.363	0.00259	0.00091934	0.548694
30080NA	rs7349311	0.0003297	115.553	114.594	0.00032697	0.363	0.00259	0.00090074	0.548694
30080NA	rs1062158	0.00032278	113.125	112.165	0.00032004	0.363	0.00259	0.00088165	0.548694
30080NA	rs4808	0.00032137	112.633	111.674	0.00031864	0.363	0.00259	0.00087779	0.548694
30080NA	rs4523957	0.00031966	112.033	111.074	0.00031692	0.363	0.00259	0.00087307	0.548694
30080NA	rs3372	0.00031844	111.606	110.646	0.0003157	0.363	0.00259	0.00086971	0.548694
30080NA	rs2304130	0.00031637	110.88	109.92	0.00031363	0.363	0.00259	0.000864	0.548694
30080NA	rs721412	0.00031279	109.626	108.666	0.00031005	0.363	0.00259	0.00085414	0.548694
30080NA	rs10220411	0.00031135	109.122	108.162	0.00030862	0.363	0.00259	0.00085018	0.548694
30080NA	rs4966015	0.00030865	108.175	107.215	0.00030591	0.363	0.00259	0.00084274	0.548694
30080NA	rs11686139	0.00030704	107.61	106.65	0.0003043	0.363	0.00259	0.0008383	0.548694
30080NA	rs4711895	0.00030704	107.608	106.648	0.0003043	0.363	0.00259	0.00083828	0.548694
30080NA	rs12972987	0.00030109	105.524	104.563	0.00029835	0.363	0.00259	0.0008219	0.548694
30080NA	rs11070167	0.0003	105.141	104.18	0.00029725	0.363	0.00259	0.00081888	0.548694
30080NA	rs4808567	0.0002959	103.707	102.746	0.00029316	0.363	0.00259	0.00080761	0.548694
30080NA	rs3741298	0.0002941	103.074	102.114	0.00029136	0.363	0.00259	0.00080264	0.548694
30080NA	rs10118655	0.00029341	102.832	101.871	0.00029067	0.363	0.00259	0.00080073	0.548694
30080NA	rs785475	0.00029321	102.764	101.803	0.00029047	0.363	0.00259	0.0008002	0.548694
30080NA	rs9348927	0.00029069	101.881	100.919	0.00028795	0.363	0.00259	0.00079325	0.548694
30080NA	rs6902892	0.00028703	100.596	99.6344	0.00028428	0.363	0.00259	0.00078315	0.548694
30080NA	rs2071473	0.00028582	100.174	99.2124	0.00028308	0.363	0.00259	0.00077984	0.548694
30080NA	rs8176746	0.00028445	99.6939	98.7323	0.00028171	0.363	0.00259	0.00077606	0.548694
30080NA	rs7515857	0.00028401	99.5394	98.5778	0.00028127	0.363	0.00259	0.00077485	0.548694
30080NA	rs260512	0.00028042	98.2814	97.3196	0.00027768	0.363	0.00259	0.00076496	0.548694
30080NA	rs12110158	0.00027702	97.0894	96.1274	0.00027428	0.363	0.00259	0.00075559	0.548694
30080NA	rs1060105	0.00027693	97.0576	96.0956	0.00027419	0.363	0.00259	0.00075534	0.548694
30080NA	rs10077575	0.00027656	96.9282	95.9661	0.00027382	0.363	0.00259	0.00075432	0.548694
30080NA	rs2097599	0.00027636	96.8559	95.8938	0.00027361	0.363	0.00259	0.00075375	0.548694
30080NA	rs17194824	0.00027517	96.4391	95.477	0.00027242	0.363	0.00259	0.00075047	0.548694
30080NA	rs1133790	0.00027136	95.1049	94.1425	0.00026861	0.363	0.00259	0.00073999	0.548694
30080NA	rs4846914	0.00027014	94.6769	93.7145	0.00026739	0.363	0.00259	0.00073662	0.548694
30080NA	rs1858887	0.00026667	93.4617	92.499	0.00026393	0.363	0.00259	0.00072707	0.548694
30080NA	rs10876041	0.00026622	93.3019	92.3392	0.00026347	0.363	0.00259	0.00072581	0.548694
30080NA	rs7779873	0.00026556	93.0732	92.1104	0.00026282	0.363	0.00259	0.00072401	0.548694
30080NA	rs9366793	0.00026548	93.0429	92.0801	0.00026273	0.363	0.00259	0.00072377	0.548694
30080NA	rs781663	0.00026293	92.1501	91.1865	0.00026018	0.363	0.00259	0.00071675	0.548694
30080NA	rs13030345	0.00025859	90.6286	89.6642	0.00025584	0.363	0.00259	0.00070478	0.548694
30080NA	rs6770904	0.00025812	90.4654	89.5009	0.00025537	0.363	0.00259	0.0007035	0.548694
30080NA	rs3091242	0.00025748	90.2396	89.2751	0.00025473	0.363	0.00259	0.00070173	0.548694
30080NA	rs11735092	0.00025647	89.8871	88.9225	0.00025372	0.363	0.00259	0.00069895	0.548694
30080NA	rs6872000	0.00025633	89.8367	88.8721	0.00025358	0.363	0.00259	0.00069856	0.548694
30080NA	rs7371892	0.00025482	89.3085	88.3431	0.00025207	0.363	0.00259	0.0006944	0.548694
30080NA	rs4715332	0.00025211	88.3565	87.391	0.00024935	0.363	0.00259	0.00068692	0.548694
30080NA	rs1519103	0.00025201	88.324	87.3585	0.00024926	0.363	0.00259	0.00068666	0.548694
30080NA	rs1344632	0.00025142	88.1172	87.1517	0.00024867	0.363	0.00259	0.00068504	0.548694
30080NA	rs17400878	0.00025061	87.8327	86.8671	0.00024786	0.363	0.00259	0.0006828	0.548694
30080NA	rs731414	0.00025032	87.7289	86.7627	0.00024756	0.363	0.00259	0.00068198	0.548694
30080NA	rs12634774	0.00024989	87.5806	86.6144	0.00024714	0.363	0.00259	0.00068081	0.548694
30080NA	rs4257458	0.00024988	87.5759	86.6097	0.00024712	0.363	0.00259	0.00068078	0.548694
30080NA	rs198846	0.00024865	87.1447	86.1785	0.00024589	0.363	0.00259	0.00067739	0.548694
30080NA	rs34277109	0.00024658	86.4212	85.4542	0.00024382	0.363	0.00259	0.00067169	0.548694
30080NA	rs2535392	0.00024544	86.019	85.0508	0.00024267	0.363	0.00259	0.00066852	0.548694
30080NA	rs11629266	0.00024163	84.6863	83.7173	0.00023887	0.363	0.00259	0.00065804	0.548694
30080NA	rs2180369	0.00024125	84.5528	83.5838	0.00023849	0.363	0.00259	0.00065699	0.548694
30080NA	rs2349567	0.00023928	83.8623	82.8915	0.00023651	0.363	0.00259	0.00065155	0.548694
30080NA	rs4442541	0.00023914	83.8115	82.8401	0.00023637	0.363	0.00259	0.00065115	0.548694
30080NA	rs10940072	0.00023812	83.4541	82.4827	0.00023535	0.363	0.00259	0.00064834	0.548694
30080NA	rs7175191	0.00023678	82.9841	82.0121	0.000234	0.363	0.00259	0.00064464	0.548694
30080NA	rs11137468	0.00023639	82.8494	81.8774	0.00023362	0.363	0.00259	0.00064358	0.548694
30080NA	rs683633	0.00023635	82.8355	81.8635	0.00023358	0.363	0.00259	0.00064347	0.548694
30080NA	rs2593211	0.00023596	82.6992	81.7272	0.00023319	0.363	0.00259	0.0006424	0.548694
30080NA	rs12643081	0.00023585	82.6607	81.6886	0.00023308	0.363	0.00259	0.00064209	0.548694
30080NA	rs4795461	0.00023273	81.5643	80.5899	0.00022995	0.363	0.00259	0.00063346	0.548694
30080NA	rs346742	0.00023242	81.4565	80.4822	0.00022964	0.363	0.00259	0.00063261	0.548694
30080NA	rs17342717	0.0002323	81.4149	80.4405	0.00022952	0.363	0.00259	0.00063228	0.548694
30080NA	rs11211173	0.00023117	81.0188	80.0439	0.00022839	0.363	0.00259	0.00062917	0.548694
30080NA	rs2709842	0.00023084	80.902	79.9271	0.00022805	0.363	0.00259	0.00062825	0.548694
30080NA	rs4676430	0.00022849	80.0792	79.1032	0.0002257	0.363	0.00259	0.00062177	0.548694
30080NA	rs11065675	0.00022684	79.5029	78.5257	0.00022406	0.363	0.00259	0.00061723	0.548694
30080NA	rs10512628	0.00022654	79.3964	78.4192	0.00022375	0.363	0.00259	0.0006164	0.548694
30080NA	rs7742369	0.00022564	79.0808	78.1036	0.00022285	0.363	0.00259	0.00061392	0.548694
30080NA	rs6797413	0.00022452	78.6875	77.7098	0.00022173	0.363	0.00259	0.00061082	0.548694
30080NA	rs4401404	0.00022371	78.4054	77.4261	0.00022092	0.363	0.00259	0.00060859	0.548694
30080NA	rs11204538	0.00022206	77.825	76.8412	0.00021925	0.363	0.00259	0.00060399	0.548694
30080NA	rs9368606	0.00022141	77.5979	76.6137	0.0002186	0.363	0.00259	0.0006022	0.548694
30080NA	rs34409637	0.0002202	77.1728	76.1876	0.00021738	0.363	0.00259	0.00059886	0.548694
30080NA	rs12041331	0.00021926	76.8439	75.8572	0.00021644	0.363	0.00259	0.00059626	0.548694
30080NA	rs1659689	0.00021919	76.8188	75.8321	0.00021637	0.363	0.00259	0.00059606	0.548694
30080NA	rs2123184	0.00021906	76.7732	75.786	0.00021624	0.363	0.00259	0.0005957	0.548694
30080NA	rs2068888	0.00021892	76.7259	75.7383	0.0002161	0.363	0.00259	0.00059532	0.548694
30080NA	rs228606	0.00021875	76.6644	75.6768	0.00021593	0.363	0.00259	0.00059484	0.548694
30080NA	rs10783388	0.00021829	76.5033	75.5146	0.00021546	0.363	0.00259	0.00059357	0.548694
30080NA	rs850623	0.00021825	76.4911	75.5025	0.00021543	0.363	0.00259	0.00059347	0.548694
30080NA	rs1984021	0.00021761	76.2681	75.2771	0.00021479	0.363	0.00259	0.0005917	0.548694
30080NA	rs1375598	0.00021754	76.2407	75.2497	0.00021471	0.363	0.00259	0.00059148	0.548694
30080NA	rs9532657	0.0002162	75.7739	74.7795	0.00021337	0.363	0.00259	0.00058779	0.548694
30080NA	rs10864368	0.00021583	75.6429	74.6486	0.00021299	0.363	0.00259	0.00058676	0.548694
30080NA	rs2238786	0.00021583	75.6426	74.6483	0.00021299	0.363	0.00259	0.00058676	0.548694
30080NA	rs11128264	0.00021567	75.5867	74.5919	0.00021283	0.363	0.00259	0.00058631	0.548694
30080NA	rs2240064	0.00021512	75.3934	74.3972	0.00021228	0.363	0.00259	0.00058478	0.548694
30080NA	rs7943203	0.00021506	75.3744	74.3782	0.00021222	0.363	0.00259	0.00058463	0.548694
30080NA	rs10818964	0.00021484	75.2957	74.2991	0.000212	0.363	0.00259	0.00058401	0.548694
30080NA	rs12746810	0.00021321	74.7234	73.724	0.00021036	0.363	0.00259	0.00057949	0.548694
30080NA	rs10797791	0.00021319	74.7192	73.7198	0.00021034	0.363	0.00259	0.00057946	0.548694
30080NA	rs7561544	0.00021294	74.6289	73.6281	0.00021008	0.363	0.00259	0.00057874	0.548694
30080NA	rs11628273	0.00021293	74.628	73.6272	0.00021008	0.363	0.00259	0.00057873	0.548694
30080NA	rs709805	0.00021287	74.6037	73.603	0.00021001	0.363	0.00259	0.00057854	0.548694
30080NA	rs7192755	0.00021244	74.4549	73.4542	0.00020959	0.363	0.00259	0.00057737	0.548694
30080NA	rs90192	0.0002124	74.4394	73.4386	0.00020954	0.363	0.00259	0.00057725	0.548694
30080NA	rs6077396	0.00021196	74.2864	73.2852	0.0002091	0.363	0.00259	0.00057604	0.548694
30080NA	rs11603020	0.00021123	74.0307	73.0277	0.00020837	0.363	0.00259	0.00057402	0.548694
30080NA	rs7250339	0.00021048	73.7686	72.7647	0.00020762	0.363	0.00259	0.00057195	0.548694
30080NA	rs7310409	0.0002104	73.7392	72.7344	0.00020753	0.363	0.00259	0.00057171	0.548694
30080NA	rs11623840	0.00020974	73.5102	72.505	0.00020688	0.363	0.00259	0.00056991	0.548694
30080NA	rs1409307	0.0002085	73.0725	72.0625	0.00020561	0.363	0.00259	0.00056643	0.548694
30080NA	rs2395607	0.0002076	72.7594	71.7445	0.00020471	0.363	0.00259	0.00056393	0.548694
30080NA	rs2290202	0.00020733	72.6651	71.6494	0.00020444	0.363	0.00259	0.00056318	0.548694
30080NA	rs641760	0.00020592	72.1683	71.1497	0.00020301	0.363	0.00259	0.00055926	0.548694
30080NA	rs11556924	0.0002054	71.9876	70.9681	0.00020249	0.363	0.00259	0.00055783	0.548694
30080NA	rs6978611	0.00020402	71.5027	70.4773	0.00020109	0.363	0.00259	0.00055397	0.548694
30080NA	rs4899173	0.00020287	71.1011	70.0707	0.00019993	0.363	0.00259	0.00055077	0.548694
30080NA	rs2733737	0.00020267	71.0321	70.0008	0.00019973	0.363	0.00259	0.00055023	0.548694
30080NA	rs3865444	0.00020263	71.0167	69.9855	0.00019969	0.363	0.00259	0.0005501	0.548694
30080NA	rs2236074	0.00020186	70.7451	69.7127	0.00019891	0.363	0.00259	0.00054796	0.548694
30080NA	rs925530	0.00020157	70.6458	69.6126	0.00019862	0.363	0.00259	0.00054717	0.548694
30080NA	rs720390	0.00019993	70.0713	69.0337	0.00019697	0.363	0.00259	0.00054262	0.548694
30080NA	rs35441	0.00019985	70.0416	69.0028	0.00019688	0.363	0.00259	0.00054238	0.548694
30080NA	rs10985008	0.00019979	70.0213	68.982	0.00019682	0.363	0.00259	0.00054222	0.548694
30080NA	rs2289684	0.00019968	69.9836	68.944	0.00019672	0.363	0.00259	0.00054192	0.548694
30080NA	rs3764535	0.0001966	68.9048	67.8461	0.00019358	0.363	0.00259	0.00053329	0.548694
30080NA	rs1434282	0.00019629	68.796	67.7353	0.00019327	0.363	0.00259	0.00053242	0.548694
30080NA	rs3851377	0.00019584	68.6364	67.5722	0.0001928	0.363	0.00259	0.00053114	0.548694
30080NA	rs11786352	0.00019493	68.3186	67.2491	0.00019188	0.363	0.00259	0.0005286	0.548694
30080NA	rs11749533	0.00019423	68.071	66.9969	0.00019116	0.363	0.00259	0.00052661	0.548694
30080NA	rs2699429	0.00019357	67.842	66.7657	0.0001905	0.363	0.00259	0.0005248	0.548694
30080NA	rs10886430	0.00019303	67.6511	66.5706	0.00018994	0.363	0.00259	0.00052326	0.548694
30080NA	rs3817334	0.00019302	67.6489	66.5684	0.00018994	0.363	0.00259	0.00052325	0.548694
30080NA	rs1621277	0.0001921	67.326	66.2407	0.000189	0.363	0.00259	0.00052067	0.548694
30080NA	rs2756892	0.00019159	67.1457	66.0571	0.00018848	0.363	0.00259	0.00051923	0.548694
30080NA	rs2301488	0.00019026	66.6816	65.5842	0.00018713	0.363	0.00259	0.00051551	0.548694
30080NA	rs2274316	0.00019001	66.5932	65.4928	0.00018687	0.363	0.00259	0.00051479	0.548694
30080NA	rs2024115	0.0001899	66.5556	65.4548	0.00018676	0.363	0.00259	0.00051449	0.548694
30080NA	rs853195	0.00018988	66.5486	65.4475	0.00018674	0.363	0.00259	0.00051443	0.548694
30080NA	rs2364482	0.00018763	65.7597	64.6462	0.00018445	0.363	0.00259	0.00050814	0.548694
30080NA	rs10798026	0.00018719	65.6055	64.4867	0.000184	0.363	0.00259	0.00050688	0.548694
30080NA	rs12742376	0.00018696	65.5263	64.4053	0.00018377	0.363	0.00259	0.00050624	0.548694
30080NA	rs8100926	0.00018628	65.2854	64.1587	0.00018306	0.363	0.00259	0.00050431	0.548694
30080NA	rs13208045	0.00018526	64.9276	63.7908	0.00018201	0.363	0.00259	0.00050141	0.548694
30080NA	rs10438801	0.00018502	64.8437	63.7059	0.00018177	0.363	0.00259	0.00050075	0.548694
30080NA	rs2733208	0.00018413	64.5321	63.3856	0.00018086	0.363	0.00259	0.00049823	0.548694
30080NA	rs11905250	0.00018399	64.4833	63.3355	0.00018071	0.363	0.00259	0.00049783	0.548694
30080NA	rs290274	0.00018388	64.4442	63.2947	0.0001806	0.363	0.00259	0.00049751	0.548694
30080NA	rs11107060	0.00018367	64.3709	63.219	0.00018038	0.363	0.00259	0.00049692	0.548694
30080NA	rs17132288	0.00018364	64.3625	63.2098	0.00018036	0.363	0.00259	0.00049685	0.548694
30080NA	rs2841102	0.00018279	64.063	62.9047	0.00017948	0.363	0.00259	0.00049445	0.548694
30080NA	rs7607230	0.00018163	63.6564	62.4867	0.00017829	0.363	0.00259	0.00049116	0.548694
30080NA	rs2873669	0.00018109	63.4658	62.2872	0.00017772	0.363	0.00259	0.00048959	0.548694
30080NA	rs7410	0.00018065	63.313	62.1298	0.00017727	0.363	0.00259	0.00048836	0.548694
30080NA	rs17767491	0.00018044	63.239	62.0542	0.00017706	0.363	0.00259	0.00048776	0.548694
30080NA	rs2710251	0.00018001	63.0874	61.8959	0.00017661	0.363	0.00259	0.00048652	0.548694
30080NA	rs4912540	0.00017914	62.7839	61.5812	0.00017571	0.363	0.00259	0.00048405	0.548694
30080NA	rs10399785	0.00017897	62.7229	61.5173	0.00017553	0.363	0.00259	0.00048354	0.548694
30080NA	rs2277682	0.00017852	62.5666	61.3548	0.00017506	0.363	0.00259	0.00048227	0.548694
30080NA	rs13255991	0.00017833	62.5005	61.2867	0.00017487	0.363	0.00259	0.00048173	0.548694
30080NA	rs3809114	0.00017736	62.161	60.9347	0.00017386	0.363	0.00259	0.00047896	0.548694
30080NA	rs10783342	0.00017682	61.9721	60.7384	0.0001733	0.363	0.00259	0.00047742	0.548694
30080NA	rs1003979	0.0001749	61.2971	60.0323	0.00017129	0.363	0.00259	0.00047187	0.548694
30080NA	rs11217821	0.00017481	61.2665	60.0004	0.0001712	0.363	0.00259	0.00047162	0.548694
30080NA	rs7201929	0.00017372	60.8857	59.5999	0.00017006	0.363	0.00259	0.00046847	0.548694
30080NA	rs4704220	0.00017356	60.8288	59.541	0.00016989	0.363	0.00259	0.00046801	0.548694
30080NA	rs4352583	0.00017351	60.8096	59.5195	0.00016983	0.363	0.00259	0.00046784	0.548694
30080NA	rs10250681	0.00017342	60.7806	59.4873	0.00016973	0.363	0.00259	0.00046759	0.548694
30080NA	rs641738	0.00017265	60.5076	59.2018	0.00016892	0.363	0.00259	0.00046534	0.548694
30080NA	rs2282492	0.0001726	60.4927	59.186	0.00016887	0.363	0.00259	0.00046522	0.548694
30080NA	rs10954300	0.00017238	60.4161	59.1086	0.00016865	0.363	0.00259	0.00046461	0.548694
30080NA	rs429491	0.00017198	60.2748	58.9571	0.00016822	0.363	0.00259	0.00046342	0.548694
30080NA	rs9895429	0.00017142	60.0787	58.7463	0.00016762	0.363	0.00259	0.00046176	0.548694
30080NA	rs364482	0.00017138	60.0652	58.7315	0.00016758	0.363	0.00259	0.00046165	0.548694
30080NA	rs2950888	0.0001713	60.0352	58.7003	0.00016749	0.363	0.00259	0.0004614	0.548694
30080NA	rs2166433	0.00017123	60.0099	58.6735	0.00016741	0.363	0.00259	0.00046119	0.548694
30080NA	rs4670779	0.00017015	59.6345	58.2772	0.00016628	0.363	0.00259	0.00045807	0.548694
30080NA	rs2074755	0.00016955	59.4233	58.0542	0.00016564	0.363	0.00259	0.00045632	0.548694
30080NA	rs2636177	0.00016858	59.0846	57.697	0.00016463	0.363	0.00259	0.00045351	0.548694
30080NA	rs1671152	0.00016854	59.0683	57.6796	0.00016458	0.363	0.00259	0.00045338	0.548694
30080NA	rs4099245	0.0001669	58.494	57.0711	0.00016284	0.363	0.00259	0.00044859	0.548694
30080NA	rs11694728	0.00016652	58.3605	56.9293	0.00016244	0.363	0.00259	0.00044748	0.548694
30080NA	rs10970979	0.00016646	58.3393	56.9065	0.00016237	0.363	0.00259	0.0004473	0.548694
30080NA	rs6477710	0.00016633	58.294	56.8586	0.00016223	0.363	0.00259	0.00044692	0.548694
30080NA	rs6985703	0.00016624	58.2644	56.8264	0.00016214	0.363	0.00259	0.00044667	0.548694
30080NA	rs12854161	0.00016518	57.8908	56.4264	0.000161	0.363	0.00259	0.00044353	0.548694
30080NA	rs6432335	0.00016517	57.8864	56.422	0.00016099	0.363	0.00259	0.00044349	0.548694
30080NA	rs4766635	0.00016473	57.7334	56.258	0.00016052	0.363	0.00259	0.0004422	0.548694
30080NA	rs667805	0.00016473	57.732	56.2563	0.00016051	0.363	0.00259	0.00044219	0.548694
30080NA	rs6967348	0.0001646	57.6874	56.2093	0.00016038	0.363	0.00259	0.00044182	0.548694
30080NA	rs28642259	0.00016458	57.6793	56.2	0.00016035	0.363	0.00259	0.00044175	0.548694
30080NA	rs17880573	0.00016435	57.5989	56.1131	0.00016011	0.363	0.00259	0.00044106	0.548694
30080NA	rs7349418	0.00016418	57.5412	56.0519	0.00015993	0.363	0.00259	0.00044058	0.548694
30080NA	rs3912164	0.00016355	57.3198	55.8161	0.00015926	0.363	0.00259	0.00043873	0.548694
30080NA	rs8648	0.000163	57.1263	55.6059	0.00015866	0.363	0.00259	0.00043708	0.548694
30080NA	rs7720275	0.00016265	57.0042	55.4736	0.00015828	0.363	0.00259	0.00043604	0.548694
30080NA	rs10158450	0.00016134	56.5443	54.9744	0.00015686	0.363	0.00259	0.00043211	0.548694
30080NA	rs11264534	0.00016111	56.464	54.8874	0.00015661	0.363	0.00259	0.00043143	0.548694
30080NA	rs592314	0.00016093	56.4028	54.8202	0.00015642	0.363	0.00259	0.0004309	0.548694
30080NA	rs7930515	0.00016012	56.1178	54.5057	0.00015552	0.363	0.00259	0.00042843	0.548694
30080NA	rs167924	0.00015986	56.0276	54.4069	0.00015524	0.363	0.00259	0.00042765	0.548694
30080NA	rs1831853	0.0001595	55.9004	54.2677	0.00015484	0.363	0.00259	0.00042656	0.548694
30080NA	rs13035837	0.00015879	55.6532	53.9972	0.00015407	0.363	0.00259	0.00042443	0.548694
30080NA	rs216309	0.00015858	55.5794	53.9152	0.00015384	0.363	0.00259	0.00042379	0.548694
30080NA	rs2057149	0.00015856	55.5711	53.9065	0.00015381	0.363	0.00259	0.00042372	0.548694
30080NA	rs11570067	0.00015855	55.5663	53.9015	0.0001538	0.363	0.00259	0.00042368	0.548694
30080NA	rs9970286	0.00015822	55.4517	53.7756	0.00015344	0.363	0.00259	0.00042269	0.548694
30080NA	rs6874202	0.00015809	55.405	53.7256	0.00015329	0.363	0.00259	0.0004223	0.548694
30080NA	rs10515434	0.00015794	55.3549	53.6699	0.00015314	0.363	0.00259	0.00042186	0.548694
30080NA	rs9468413	0.00015765	55.251	53.5522	0.0001528	0.363	0.00259	0.00042093	0.548694
30080NA	rs1715901	0.00015756	55.2224	53.5222	0.00015271	0.363	0.00259	0.0004207	0.548694
30080NA	rs842686	0.00015657	54.8753	53.1406	0.00015162	0.363	0.00259	0.0004177	0.548694
30080NA	rs2301984	0.00015637	54.8026	53.0627	0.0001514	0.363	0.00259	0.00041709	0.548694
30080NA	rs10186527	0.00015604	54.6872	52.9353	0.00015104	0.363	0.00259	0.00041609	0.548694
30080NA	rs10758666	0.00015559	54.5292	52.7649	0.00015055	0.363	0.00259	0.00041475	0.548694
30080NA	rs6480931	0.0001555	54.4981	52.7309	0.00015046	0.363	0.00259	0.00041448	0.548694
30080NA	rs12445050	0.00015451	54.1519	52.3535	0.00014938	0.363	0.00259	0.00041151	0.548694
30080NA	rs10822109	0.00015401	53.976	52.1597	0.00014883	0.363	0.00259	0.00040999	0.548694
30080NA	rs1321	0.00015364	53.8454	52.011	0.0001484	0.363	0.00259	0.00040882	0.548694
30080NA	rs10974824	0.00015312	53.6648	51.8105	0.00014783	0.363	0.00259	0.00040724	0.548694
30080NA	rs12603838	0.00015218	53.3338	51.4403	0.00014677	0.363	0.00259	0.00040433	0.548694
30080NA	rs7593917	0.00015162	53.1402	51.2236	0.00014616	0.363	0.00259	0.00040263	0.548694
30080NA	rs17793086	0.0001512	52.9915	51.0529	0.00014567	0.363	0.00259	0.00040129	0.548694
30080NA	rs9947269	0.00015098	52.9134	50.9636	0.00014541	0.363	0.00259	0.00040059	0.548694
30080NA	rs1474837	0.00015079	52.8463	50.8881	0.0001452	0.363	0.00259	0.00039999	0.548694
30080NA	rs9276921	0.00015029	52.6719	50.6907	0.00014463	0.363	0.00259	0.00039844	0.548694
30080NA	rs632157	0.00015008	52.5999	50.6096	0.0001444	0.363	0.00259	0.00039781	0.548694
30080NA	rs333947	0.00014987	52.5271	50.5276	0.00014417	0.363	0.00259	0.00039716	0.548694
30080NA	rs999250	0.00014965	52.4494	50.4372	0.00014391	0.363	0.00259	0.00039645	0.548694
30080NA	rs262973	0.00014925	52.307	50.2779	0.00014346	0.363	0.00259	0.0003952	0.548694
30080NA	rs2239705	0.0001491	52.2544	50.2208	0.00014329	0.363	0.00259	0.00039475	0.548694
30080NA	rs12108009	0.00014861	52.0834	50.0212	0.00014272	0.363	0.00259	0.00039318	0.548694
30080NA	rs238930	0.00014851	52.0494	49.9812	0.00014261	0.363	0.00259	0.00039287	0.548694
30080NA	rs4470077	0.00014843	52.0215	49.9511	0.00014252	0.363	0.00259	0.00039263	0.548694
30080NA	rs301488	0.00014811	51.9104	49.8228	0.00014216	0.363	0.00259	0.00039162	0.548694
30080NA	rs9325377	0.00014804	51.8828	49.791	0.00014207	0.363	0.00259	0.00039137	0.548694
30080NA	rs7930058	0.00014803	51.8791	49.7871	0.00014206	0.363	0.00259	0.00039134	0.548694
30080NA	rs2305814	0.0001479	51.8362	49.7384	0.00014192	0.363	0.00259	0.00039096	0.548694
30080NA	rs17116384	0.00014785	51.8184	49.7183	0.00014186	0.363	0.00259	0.0003908	0.548694
30080NA	rs1012822	0.00014754	51.7094	49.5948	0.00014151	0.363	0.00259	0.00038983	0.548694
30080NA	rs2700936	0.0001475	51.6935	49.5773	0.00014146	0.363	0.00259	0.00038969	0.548694
30080NA	rs1038419	0.0001465	51.3428	49.1798	0.00014032	0.363	0.00259	0.00038657	0.548694
30080NA	rs10082911	0.00014625	51.2564	49.0834	0.00014005	0.363	0.00259	0.00038581	0.548694
30080NA	rs10937779	0.00014432	50.5813	48.3061	0.00013783	0.363	0.00259	0.0003797	0.548694
30080NA	rs4945228	0.00014391	50.4378	48.1443	0.00013737	0.363	0.00259	0.00037843	0.548694
30080NA	rs2408576	0.00014348	50.285	47.9615	0.00013685	0.363	0.00259	0.00037699	0.548694
30080NA	rs13043176	0.00014306	50.1372	47.7927	0.00013637	0.363	0.00259	0.00037566	0.548694
30080NA	rs1788103	0.00014237	49.8975	47.5102	0.00013556	0.363	0.00259	0.00037344	0.548694
30080NA	rs4706020	0.00014208	49.7962	47.3946	0.00013523	0.363	0.00259	0.00037253	0.548694
30080NA	rs11601507	0.00014195	49.7481	47.3396	0.00013507	0.363	0.00259	0.0003721	0.548694
30080NA	rs2058338	0.00014187	49.7229	47.3108	0.00013499	0.363	0.00259	0.00037188	0.548694
30080NA	rs7715806	0.00014177	49.686	47.2676	0.00013487	0.363	0.00259	0.00037154	0.548694
30080NA	rs6509215	0.00014157	49.6168	47.1889	0.00013464	0.363	0.00259	0.00037092	0.548694
30080NA	rs3747941	0.00014149	49.5894	47.1556	0.00013455	0.363	0.00259	0.00037066	0.548694
30080NA	rs838144	0.0001407	49.3123	46.8288	0.00013362	0.363	0.00259	0.00036809	0.548694
30080NA	rs10880833	0.00014063	49.2855	46.7977	0.00013353	0.363	0.00259	0.00036784	0.548694
30080NA	rs2162499	0.00013967	48.9521	46.4073	0.00013241	0.363	0.00259	0.00036477	0.548694
30080NA	rs1680005	0.00013947	48.8823	46.3225	0.00013217	0.363	0.00259	0.00036411	0.548694
30080NA	rs16858573	0.00013913	48.7612	46.1798	0.00013176	0.363	0.00259	0.00036299	0.548694
30080NA	rs8057084	0.00013912	48.7577	46.1752	0.00013175	0.363	0.00259	0.00036295	0.548694
30080NA	rs1507350	0.00013907	48.7404	46.1548	0.00013169	0.363	0.00259	0.00036279	0.548694
30080NA	rs4355757	0.00013891	48.6853	46.0894	0.00013151	0.363	0.00259	0.00036228	0.548694
30080NA	rs7103877	0.0001387	48.61	45.9987	0.00013125	0.363	0.00259	0.00036156	0.548694
30080NA	rs7255878	0.00013849	48.5366	45.9091	0.00013099	0.363	0.00259	0.00036086	0.548694
30080NA	rs11259186	0.00013828	48.4618	45.8208	0.00013074	0.363	0.00259	0.00036016	0.548694
30080NA	rs2482828	0.00013821	48.4404	45.7948	0.00013067	0.363	0.00259	0.00035996	0.548694
30080NA	rs2836994	0.00013798	48.3581	45.6956	0.00013038	0.363	0.00259	0.00035918	0.548694
30080NA	rs13189566	0.00013755	48.2077	45.5172	0.00012987	0.363	0.00259	0.00035778	0.548694
30080NA	rs10015883	0.00013697	48.0049	45.2724	0.00012917	0.363	0.00259	0.00035585	0.548694
30080NA	rs1158570	0.00013646	47.8257	45.0579	0.00012856	0.363	0.00259	0.00035417	0.548694
30080NA	rs1509966	0.00013632	47.7771	44.9991	0.00012839	0.363	0.00259	0.00035371	0.548694
30080NA	rs3769678	0.00013614	47.714	44.9235	0.00012818	0.363	0.00259	0.00035311	0.548694
30080NA	rs1886221	0.00013553	47.4991	44.6647	0.00012744	0.363	0.00259	0.00035108	0.548694
30080NA	rs2895747	0.00013545	47.4724	44.6321	0.00012735	0.363	0.00259	0.00035082	0.548694
30080NA	rs8028182	0.00013454	47.1544	44.2547	0.00012627	0.363	0.00259	0.00034785	0.548694
30080NA	rs3751673	0.00013443	47.1137	44.2052	0.00012613	0.363	0.00259	0.00034746	0.548694
30080NA	rs1554846	0.00013403	46.9734	44.038	0.00012565	0.363	0.00259	0.00034615	0.548694
30080NA	rs7789916	0.00013356	46.8084	43.8357	0.00012508	0.363	0.00259	0.00034456	0.548694
30080NA	rs11621971	0.00013346	46.7737	43.7946	0.00012496	0.363	0.00259	0.00034424	0.548694
30080NA	rs3795503	0.00013336	46.7403	43.7537	0.00012484	0.363	0.00259	0.00034392	0.548694
30080NA	rs6811964	0.00013277	46.5324	43.498	0.00012411	0.363	0.00259	0.00034191	0.548694
30080NA	rs1569419	0.0001327	46.5078	43.4679	0.00012403	0.363	0.00259	0.00034167	0.548694
30080NA	rs1997719	0.00013269	46.5061	43.4652	0.00012402	0.363	0.00259	0.00034165	0.548694
30080NA	rs7040564	0.00013269	46.5052	43.4639	0.00012401	0.363	0.00259	0.00034164	0.548694
30080NA	rs7537011	0.00013254	46.4533	43.4013	0.00012384	0.363	0.00259	0.00034115	0.548694
30080NA	rs8003773	0.00013232	46.3758	43.3026	0.00012355	0.363	0.00259	0.00034037	0.548694
30080NA	rs12903325	0.00013219	46.3299	43.2427	0.00012338	0.363	0.00259	0.0003399	0.548694
30080NA	rs545638	0.00013201	46.2651	43.1667	0.00012317	0.363	0.00259	0.0003393	0.548694
30080NA	rs4340803	0.0001318	46.1927	43.0783	0.00012291	0.363	0.00259	0.00033861	0.548694
30080NA	rs13329084	0.00013154	46.1012	42.9648	0.00012259	0.363	0.00259	0.00033771	0.548694
30080NA	rs6087210	0.00013147	46.0771	42.9324	0.0001225	0.363	0.00259	0.00033746	0.548694
30080NA	rs16874482	0.00013131	46.0203	42.8614	0.0001223	0.363	0.00259	0.0003369	0.548694
30080NA	rs11664743	0.00013105	45.9283	42.7474	0.00012197	0.363	0.00259	0.00033601	0.548694
30080NA	rs2245715	0.00013095	45.8932	42.7051	0.00012185	0.363	0.00259	0.00033567	0.548694
30080NA	rs1466226	0.00013086	45.8644	42.6688	0.00012175	0.363	0.00259	0.00033539	0.548694
30080NA	rs6920432	0.00013054	45.7509	42.5268	0.00012134	0.363	0.00259	0.00033427	0.548694
30080NA	rs10878167	0.00013052	45.7425	42.5154	0.00012131	0.363	0.00259	0.00033418	0.548694
30080NA	rs11686821	0.00013048	45.7295	42.4989	0.00012126	0.363	0.00259	0.00033405	0.548694
30080NA	rs7815471	0.00013042	45.7095	42.4744	0.00012119	0.363	0.00259	0.00033386	0.548694
30080NA	rs157198	0.00013038	45.6936	42.4534	0.00012113	0.363	0.00259	0.0003337	0.548694
30080NA	rs4911156	0.00012978	45.4853	42.1979	0.0001204	0.363	0.00259	0.00033169	0.548694
30080NA	rs6734238	0.00012957	45.4126	42.1076	0.00012014	0.363	0.00259	0.00033098	0.548694
30080NA	rs7461129	0.00012949	45.3833	42.0718	0.00012004	0.363	0.00259	0.0003307	0.548694
30080NA	rs2296580	0.00012894	45.1906	41.8287	0.00011935	0.363	0.00259	0.00032878	0.548694
30080NA	rs17739167	0.00012883	45.1517	41.7804	0.00011921	0.363	0.00259	0.00032841	0.548694
30080NA	rs17772583	0.0001288	45.1412	41.7676	0.00011917	0.363	0.00259	0.0003283	0.548694
30080NA	rs2979489	0.00012825	44.9483	41.5254	0.00011848	0.363	0.00259	0.0003264	0.548694
30080NA	rs989978	0.00012825	44.9476	41.5245	0.00011848	0.363	0.00259	0.00032639	0.548694
30080NA	rs6489237	0.00012822	44.9393	41.5131	0.00011845	0.363	0.00259	0.0003263	0.548694
30080NA	rs8049859	0.00012801	44.8638	41.4162	0.00011817	0.363	0.00259	0.00032554	0.548694
30080NA	rs10899401	0.00012801	44.863	41.4149	0.00011817	0.363	0.00259	0.00032553	0.548694
30080NA	rs9590197	0.00012792	44.8331	41.3781	0.00011806	0.363	0.00259	0.00032524	0.548694
30080NA	rs1214759	0.00012782	44.7981	41.3333	0.00011794	0.363	0.00259	0.00032489	0.548694
30080NA	rs661126	0.00012762	44.7269	41.2431	0.00011768	0.363	0.00259	0.00032418	0.548694
30080NA	rs4809330	0.0001275	44.6861	41.1874	0.00011752	0.363	0.00259	0.00032374	0.548694
30080NA	rs5763928	0.00012647	44.324	40.7291	0.00011621	0.363	0.00259	0.00032014	0.548694
30080NA	rs12898259	0.0001261	44.1941	40.569	0.00011575	0.363	0.00259	0.00031888	0.548694
30080NA	rs6744560	0.00012606	44.181	40.5526	0.00011571	0.363	0.00259	0.00031875	0.548694
30080NA	rs10101342	0.00012593	44.135	40.4919	0.00011553	0.363	0.00259	0.00031828	0.548694
30080NA	rs2029858	0.0001259	44.1231	40.4757	0.00011549	0.363	0.00259	0.00031815	0.548694
30080NA	rs12903381	0.00012545	43.9674	40.2756	0.00011492	0.363	0.00259	0.00031658	0.548694
30080NA	rs2048894	0.00012543	43.9587	40.2642	0.00011488	0.363	0.00259	0.00031649	0.548694
30080NA	rs2359936	0.00012538	43.9437	40.2458	0.00011483	0.363	0.00259	0.00031634	0.548694
30080NA	rs1071849	0.00012536	43.9347	40.234	0.0001148	0.363	0.00259	0.00031625	0.548694
30080NA	rs2941954	0.00012505	43.8257	40.099	0.00011441	0.363	0.00259	0.00031519	0.548694
30080NA	rs9697210	0.00012496	43.7966	40.0632	0.00011431	0.363	0.00259	0.00031491	0.548694
30080NA	rs2247573	0.00012495	43.7916	40.0564	0.00011429	0.363	0.00259	0.00031485	0.548694
30080NA	rs12435764	0.00012477	43.7298	39.9785	0.00011407	0.363	0.00259	0.00031424	0.548694
30080NA	rs7256735	0.00012466	43.689	39.9302	0.00011393	0.363	0.00259	0.00031386	0.548694
30080NA	rs2057222	0.00012412	43.4998	39.6842	0.00011323	0.363	0.00259	0.00031193	0.548694
30080NA	rs11611943	0.00012386	43.4086	39.5667	0.00011289	0.363	0.00259	0.00031101	0.548694
30080NA	rs1978161	0.00012386	43.4082	39.5663	0.00011289	0.363	0.00259	0.000311	0.548694
30080NA	rs6444571	0.00012371	43.3575	39.5018	0.00011271	0.363	0.00259	0.00031049	0.548694
30080NA	rs7701346	0.00012365	43.3352	39.4725	0.00011263	0.363	0.00259	0.00031026	0.548694
30080NA	rs614570	0.00012352	43.289	39.4131	0.00011246	0.363	0.00259	0.0003098	0.548694
30080NA	rs2122694	0.00012348	43.2768	39.3984	0.00011241	0.363	0.00259	0.00030968	0.548694
30080NA	rs41464847	0.00012342	43.2542	39.3694	0.00011233	0.363	0.00259	0.00030945	0.548694
30080NA	rs1832218	0.0001234	43.2469	39.3594	0.0001123	0.363	0.00259	0.00030938	0.548694
30080NA	rs6854757	0.00012336	43.2348	39.3437	0.00011226	0.363	0.00259	0.00030925	0.548694
30080NA	rs11682055	0.00012335	43.2324	39.3397	0.00011225	0.363	0.00259	0.00030922	0.548694
30080NA	rs3912392	0.0001227	43.0046	39.0433	0.0001114	0.363	0.00259	0.00030689	0.548694
30080NA	rs6930903	0.00012259	42.9632	38.9877	0.00011124	0.363	0.00259	0.00030645	0.548694
30080NA	rs544012	0.00012227	42.8524	38.838	0.00011082	0.363	0.00259	0.00030528	0.548694
30080NA	rs9849126	0.00012223	42.8388	38.8217	0.00011077	0.363	0.00259	0.00030515	0.548694
30080NA	rs2283847	0.00012219	42.8254	38.8048	0.00011072	0.363	0.00259	0.00030502	0.548694
30080NA	rs7141291	0.00012202	42.7659	38.7286	0.0001105	0.363	0.00259	0.00030442	0.548694
30080NA	rs7117205	0.0001216	42.6164	38.5429	0.00010997	0.363	0.00259	0.00030296	0.548694
30080NA	rs4553954	0.00012133	42.5214	38.4159	0.00010961	0.363	0.00259	0.00030196	0.548694
30080NA	rs8078967	0.00012121	42.4804	38.3635	0.00010946	0.363	0.00259	0.00030155	0.548694
30080NA	rs912261	0.00012101	42.4125	38.2749	0.00010921	0.363	0.00259	0.00030085	0.548694
30080NA	rs3739873	0.00012079	42.3341	38.1745	0.00010892	0.363	0.00259	0.00030006	0.548694
30080NA	rs2131205	0.00012064	42.28	38.1047	0.00010872	0.363	0.00259	0.00029951	0.548694
30080NA	rs7552906	0.00012059	42.2625	38.0837	0.00010866	0.363	0.00259	0.00029935	0.548694
30080NA	rs303940	0.00012048	42.2267	38.0385	0.00010853	0.363	0.00259	0.00029899	0.548694
30080NA	rs1401096	0.00012029	42.1594	37.9498	0.00010828	0.363	0.00259	0.0002983	0.548694
30080NA	rs11243977	0.00012001	42.0588	37.8178	0.0001079	0.363	0.00259	0.00029726	0.548694
30080NA	rs2526378	0.00011957	41.9067	37.6236	0.00010735	0.363	0.00259	0.00029573	0.548694
30080NA	rs11944921	0.00011834	41.4756	37.0499	0.00010571	0.363	0.00259	0.00029122	0.548694
30080NA	rs10412605	0.00011788	41.3151	36.8387	0.00010511	0.363	0.00259	0.00028956	0.548694
30080NA	rs11088265	0.00011777	41.2757	36.7848	0.00010496	0.363	0.00259	0.00028914	0.548694
30080NA	rs2984618	0.00011687	40.9612	36.3686	0.00010377	0.363	0.00259	0.00028587	0.548694
30080NA	rs3824632	0.00011684	40.9496	36.3534	0.00010373	0.363	0.00259	0.00028575	0.548694
30080NA	rs9925477	0.00011642	40.8013	36.1509	0.00010315	0.363	0.00259	0.00028416	0.548694
30080NA	rs6532796	0.00011629	40.7577	36.0928	0.00010298	0.363	0.00259	0.0002837	0.548694
30080NA	rs4149577	0.00011619	40.7209	36.0441	0.00010284	0.363	0.00259	0.00028332	0.548694
30080NA	rs826699	0.00011598	40.6495	35.9458	0.00010256	0.363	0.00259	0.00028254	0.548694
30080NA	rs2278795	0.00011584	40.598	35.8793	0.00010237	0.363	0.00259	0.00028202	0.548694
30080NA	rs6061559	0.0001154	40.4434	35.6694	0.00010177	0.363	0.00259	0.00028037	0.548694
30080NA	rs3752820	0.00011537	40.4356	35.6582	0.00010174	0.363	0.00259	0.00028028	0.548694
30080NA	rs7712473	0.00011523	40.3838	35.5907	0.00010155	0.363	0.00259	0.00027975	0.548694
30080NA	rs3875086	0.00011483	40.2451	35.4026	0.00010101	0.363	0.00259	0.00027827	0.548694
30080NA	rs2299978	0.0001143	40.0574	35.1448	0.00010028	0.363	0.00259	0.00027625	0.548694
30080NA	rs7534239	0.00011384	39.8973	34.9265	9.97e-05	0.363	0.00259	0.00027453	0.548694
30080NA	rs3557	0.00011358	39.807	34.803	9.93e-05	0.363	0.00259	0.00027356	0.548694
30080NA	rs12572137	0.00011352	39.7861	34.7745	9.92e-05	0.363	0.00259	0.00027334	0.548694
30080NA	rs17625073	0.00011328	39.7002	34.6554	9.89e-05	0.363	0.00259	0.0002724	0.548694
30080NA	rs6881722	0.00011325	39.6897	34.6407	9.88e-05	0.363	0.00259	0.00027229	0.548694
30080NA	rs9394220	0.00011295	39.5876	34.4979	9.84e-05	0.363	0.00259	0.00027116	0.548694
30080NA	rs4678275	0.00011295	39.5846	34.4939	9.84e-05	0.363	0.00259	0.00027113	0.548694
30080NA	rs3773016	0.00011293	39.5798	34.4871	9.84e-05	0.363	0.00259	0.00027108	0.548694
30080NA	rs10169613	0.00011289	39.5663	34.4697	9.84e-05	0.363	0.00259	0.00027094	0.548694
30080NA	rs1425870	0.00011264	39.4761	34.3451	9.8e-05	0.363	0.00259	0.00026996	0.548694
30080NA	rs1013377	0.0001125	39.4284	34.2792	9.78e-05	0.363	0.00259	0.00026944	0.548694
30080NA	rs16844863	0.00011243	39.4034	34.243	9.77e-05	0.363	0.00259	0.00026916	0.548694
30080NA	rs8110826	0.00011239	39.3902	34.2257	9.77e-05	0.363	0.00259	0.00026902	0.548694
30080NA	rs1009977	0.00011217	39.3118	34.1233	9.74e-05	0.363	0.00259	0.00026822	0.548694
30080NA	rs4130668	0.00011216	39.3081	34.118	9.73e-05	0.363	0.00259	0.00026818	0.548694
30080NA	rs12940510	0.00011147	39.0681	33.7911	9.64e-05	0.363	0.00259	0.00026561	0.548694
30080NA	rs8091707	0.00011113	38.9471	33.627	9.59e-05	0.363	0.00259	0.00026432	0.548694
30080NA	rs2292462	0.00011068	38.7907	33.4095	9.53e-05	0.363	0.00259	0.00026261	0.548694
30080NA	rs34632716	0.00011033	38.6684	33.2445	9.49e-05	0.363	0.00259	0.00026131	0.548694
30080NA	rs913014	0.00011032	38.6627	33.2378	9.48e-05	0.363	0.00259	0.00026126	0.548694
30080NA	rs932002	0.00011029	38.6553	33.2266	9.48e-05	0.363	0.00259	0.00026117	0.548694
30080NA	rs6102074	0.00011027	38.6454	33.2115	9.48e-05	0.363	0.00259	0.00026105	0.548694
30080NA	rs34278206	0.00011006	38.5723	33.1094	9.45e-05	0.363	0.00259	0.00026025	0.548694
30080NA	rs6940698	0.00010997	38.5431	33.0631	9.43e-05	0.363	0.00259	0.00025988	0.548694
30080NA	rs10788569	0.00010982	38.4881	32.9879	9.41e-05	0.363	0.00259	0.00025929	0.548694
30080NA	rs2153804	0.0001097	38.4466	32.9294	9.4e-05	0.363	0.00259	0.00025883	0.548694
30080NA	rs7022576	0.00010919	38.2695	32.6816	9.32e-05	0.363	0.00259	0.00025689	0.548694
30080NA	rs17822044	0.00010912	38.245	32.6488	9.32e-05	0.363	0.00259	0.00025663	0.548694
30080NA	rs915442	0.00010909	38.2337	32.6325	9.31e-05	0.363	0.00259	0.0002565	0.548694
30080NA	rs9908405	0.00010872	38.1036	32.4528	9.26e-05	0.363	0.00259	0.00025509	0.548694
30080NA	rs932284	0.00010836	37.9785	32.2784	9.21e-05	0.363	0.00259	0.00025372	0.548694
30080NA	rs13190937	0.00010827	37.9467	32.2322	9.2e-05	0.363	0.00259	0.00025335	0.548694
30080NA	rs17608150	0.00010806	37.8726	32.1267	9.17e-05	0.363	0.00259	0.00025252	0.548694
30080NA	rs12416046	0.00010802	37.8581	32.1071	9.16e-05	0.363	0.00259	0.00025237	0.548694
30080NA	rs11195943	0.000108	37.8495	32.0936	9.16e-05	0.363	0.00259	0.00025226	0.548694
30080NA	rs4803848	0.00010795	37.8345	32.0734	9.15e-05	0.363	0.00259	0.00025211	0.548694
30080NA	rs9873038	0.00010772	37.7525	31.9573	9.12e-05	0.363	0.00259	0.00025119	0.548694
30080NA	rs9611880	0.00010753	37.6854	31.8614	9.09e-05	0.363	0.00259	0.00025044	0.548694
30080NA	rs7521898	0.00010751	37.6788	31.8522	9.09e-05	0.363	0.00259	0.00025037	0.548694
30080NA	rs9521733	0.0001075	37.6743	31.8462	9.09e-05	0.363	0.00259	0.00025032	0.548694
30080NA	rs10258996	0.00010747	37.6641	31.8327	9.08e-05	0.363	0.00259	0.00025021	0.548694
30080NA	rs35949016	0.00010726	37.5909	31.7309	9.05e-05	0.363	0.00259	0.00024941	0.548694
30080NA	rs429608	0.0001072	37.5691	31.7004	9.04e-05	0.363	0.00259	0.00024917	0.548694
30080NA	rs2115740	0.00010693	37.475	31.5667	9.01e-05	0.363	0.00259	0.00024812	0.548694
30080NA	rs11904814	0.0001068	37.4306	31.503	8.99e-05	0.363	0.00259	0.00024762	0.548694
30080NA	rs6600231	0.00010661	37.364	31.4095	8.96e-05	0.363	0.00259	0.00024689	0.548694
30080NA	rs7863591	0.0001065	37.324	31.3518	8.95e-05	0.363	0.00259	0.00024643	0.548694
30080NA	rs12973855	0.00010632	37.2632	31.2696	8.92e-05	0.363	0.00259	0.00024579	0.548694
30080NA	rs603424	0.00010595	37.1317	31.0819	8.87e-05	0.363	0.00259	0.00024431	0.548694
30080NA	rs2920898	0.00010587	37.1043	31.0418	8.86e-05	0.363	0.00259	0.000244	0.548694
30080NA	rs4947490	0.0001058	37.0802	31.0086	8.85e-05	0.363	0.00259	0.00024374	0.548694
30080NA	rs2065703	0.00010551	36.9769	30.8662	8.81e-05	0.363	0.00259	0.00024262	0.548694
30080NA	rs4964759	0.0001054	36.9389	30.8099	8.79e-05	0.363	0.00259	0.00024217	0.548694
30080NA	rs784257	0.00010502	36.8051	30.6167	8.74e-05	0.363	0.00259	0.00024066	0.548694
30080NA	rs7601544	0.00010429	36.5513	30.2565	8.63e-05	0.363	0.00259	0.00023782	0.548694
30080NA	rs7047392	0.00010409	36.4793	30.1557	8.6e-05	0.363	0.00259	0.00023703	0.548694
30080NA	rs11673016	0.00010407	36.4756	30.1506	8.6e-05	0.363	0.00259	0.00023699	0.548694
30080NA	rs7123132	0.00010392	36.4218	30.0743	8.58e-05	0.363	0.00259	0.00023639	0.548694
30080NA	rs9970835	0.00010383	36.3882	30.0266	8.57e-05	0.363	0.00259	0.00023602	0.548694
30080NA	rs2255007	0.0001038	36.3792	30.013	8.56e-05	0.363	0.00259	0.00023591	0.548694
30080NA	rs566742	0.00010376	36.3649	29.992	8.56e-05	0.363	0.00259	0.00023575	0.548694
30080NA	rs6857303	0.00010332	36.2115	29.7688	8.49e-05	0.363	0.00259	0.00023399	0.548694
30080NA	rs4889614	0.00010317	36.1601	29.6934	8.47e-05	0.363	0.00259	0.0002334	0.548694
30080NA	rs9639523	0.00010289	36.061	29.551	8.43e-05	0.363	0.00259	0.00023228	0.548694
30080NA	rs12981408	0.00010276	36.0154	29.4849	8.41e-05	0.363	0.00259	0.00023176	0.548694
30080NA	rs12636461	0.00010274	36.0075	29.4749	8.41e-05	0.363	0.00259	0.00023168	0.548694
30080NA	rs11671293	0.00010273	36.0032	29.4681	8.41e-05	0.363	0.00259	0.00023163	0.548694
30080NA	rs6861729	0.00010265	35.976	29.4289	8.4e-05	0.363	0.00259	0.00023132	0.548694
30080NA	rs2523162	0.00010247	35.9128	29.3413	8.37e-05	0.363	0.00259	0.00023063	0.548694
30080NA	rs9906320	0.00010235	35.8721	29.2805	8.35e-05	0.363	0.00259	0.00023015	0.548694
30080NA	rs12522676	0.0001022	35.82	29.2053	8.33e-05	0.363	0.00259	0.00022956	0.548694
30080NA	rs10508435	0.0001021	35.7835	29.1511	8.32e-05	0.363	0.00259	0.00022914	0.548694
30080NA	rs4075311	0.00010209	35.7795	29.1449	8.32e-05	0.363	0.00259	0.00022909	0.548694
30080NA	rs2565017	0.00010203	35.7601	29.1179	8.31e-05	0.363	0.00259	0.00022887	0.548694
30080NA	rs4573764	0.00010195	35.7297	29.0744	8.3e-05	0.363	0.00259	0.00022853	0.548694
30080NA	rs233948	0.00010192	35.7196	29.0617	8.29e-05	0.363	0.00259	0.00022843	0.548694
30080NA	rs2248589	0.00010186	35.6978	29.0289	8.28e-05	0.363	0.00259	0.00022817	0.548694
30080NA	rs1797081	0.00010179	35.6756	29.0007	8.27e-05	0.363	0.00259	0.00022795	0.548694
30080NA	rs9652444	0.00010142	35.5466	28.8107	8.22e-05	0.363	0.00259	0.00022646	0.548694
30080NA	rs11208004	0.00010121	35.4725	28.7053	8.19e-05	0.363	0.00259	0.00022563	0.548694
30080NA	rs7989991	0.00010112	35.4392	28.6607	8.18e-05	0.363	0.00259	0.00022528	0.548694
30080NA	rs13194491	0.00010102	35.4064	28.6153	8.16e-05	0.363	0.00259	0.00022492	0.548694
30080NA	rs1914191	0.00010076	35.313	28.4784	8.13e-05	0.363	0.00259	0.00022385	0.548694
30080NA	rs6466131	0.00010071	35.296	28.452	8.12e-05	0.363	0.00259	0.00022364	0.548694
30080NA	rs7080838	0.00010059	35.2526	28.3871	8.1e-05	0.363	0.00259	0.00022313	0.548694
30080NA	rs2464698	0.0001005	35.2221	28.343	8.09e-05	0.363	0.00259	0.00022278	0.548694
30080NA	rs6479782	0.00010025	35.134	28.2187	8.05e-05	0.363	0.00259	0.00022181	0.548694
30080NA	rs6479484	0.00010018	35.1102	28.1812	8.04e-05	0.363	0.00259	0.00022151	0.548694
30080NA	rs6759839	0.00010011	35.0844	28.1454	8.03e-05	0.363	0.00259	0.00022123	0.548694
30080NA	rs11125102	0.00010008	35.0752	28.1327	8.03e-05	0.363	0.00259	0.00022113	0.548694
30080NA	rs7955529	9.98e-05	34.988	28.0015	7.99e-05	0.363	0.00259	0.0002201	0.548694
30080NA	rs6578177	9.98e-05	34.9689	27.9734	7.98e-05	0.363	0.00259	0.00021988	0.548694
30080NA	rs13286028	9.96e-05	34.9149	27.8969	7.96e-05	0.363	0.00259	0.00021928	0.548694
30080NA	rs3822742	9.94e-05	34.8444	27.7913	7.93e-05	0.363	0.00259	0.00021845	0.548694
30080NA	rs6694222	9.93e-05	34.794	27.7148	7.91e-05	0.363	0.00259	0.00021785	0.548694
30080NA	rs2614287	9.92e-05	34.7759	27.6904	7.9e-05	0.363	0.00259	0.00021765	0.548694
30080NA	rs869569	9.9e-05	34.7053	27.5904	7.87e-05	0.363	0.00259	0.00021687	0.548694
30080NA	rs4733789	9.88e-05	34.6137	27.4552	7.83e-05	0.363	0.00259	0.00021581	0.548694
30080NA	rs336253	9.86e-05	34.5417	27.3524	7.8e-05	0.363	0.00259	0.000215	0.548694
30080NA	rs12616250	9.85e-05	34.5217	27.3229	7.8e-05	0.363	0.00259	0.00021477	0.548694
30080NA	rs2279560	9.84e-05	34.4869	27.2724	7.78e-05	0.363	0.00259	0.00021437	0.548694
30080NA	rs1071682	9.81e-05	34.3891	27.131	7.74e-05	0.363	0.00259	0.00021326	0.548694
30080NA	rs2513567	9.78e-05	34.2887	26.9836	7.7e-05	0.363	0.00259	0.0002121	0.548694
30080NA	rs12926738	9.78e-05	34.2878	26.9824	7.7e-05	0.363	0.00259	0.00021209	0.548694
30080NA	rs2231403	9.77e-05	34.2496	26.9272	7.68e-05	0.363	0.00259	0.00021165	0.548694
30080NA	rs11150900	9.77e-05	34.2403	26.9114	7.68e-05	0.363	0.00259	0.00021153	0.548694
30080NA	rs8017130	9.75e-05	34.1589	26.7884	7.64e-05	0.363	0.00259	0.00021056	0.548694
30080NA	rs295557	9.74e-05	34.1291	26.7437	7.63e-05	0.363	0.00259	0.00021021	0.548694
30080NA	rs6546096	9.7e-05	33.9888	26.5316	7.57e-05	0.363	0.00259	0.00020855	0.548694
30080NA	rs11643596	9.69e-05	33.9726	26.5067	7.56e-05	0.363	0.00259	0.00020835	0.548694
30080NA	rs872810	9.69e-05	33.9697	26.5022	7.56e-05	0.363	0.00259	0.00020831	0.548694
30080NA	rs35343437	9.66e-05	33.8418	26.3145	7.51e-05	0.363	0.00259	0.00020684	0.548694
30080NA	rs10489999	9.64e-05	33.7873	26.232	7.48e-05	0.363	0.00259	0.00020619	0.548694
30080NA	rs787980	9.64e-05	33.781	26.2226	7.48e-05	0.363	0.00259	0.00020612	0.548694
30080NA	rs7141943	9.63e-05	33.7652	26.2005	7.48e-05	0.363	0.00259	0.00020594	0.548694
30080NA	rs2012130	9.63e-05	33.748	26.1729	7.47e-05	0.363	0.00259	0.00020573	0.548694
30080NA	rs8046148	9.6e-05	33.6553	26.0347	7.43e-05	0.363	0.00259	0.00020464	0.548694
30080NA	rs1046368	9.58e-05	33.5844	25.9341	7.4e-05	0.363	0.00259	0.00020385	0.548694
30080NA	rs13278798	9.56e-05	33.4929	25.8022	7.36e-05	0.363	0.00259	0.00020281	0.548694
30080NA	rs1036821	9.55e-05	33.4835	25.789	7.36e-05	0.363	0.00259	0.00020271	0.548694
30080NA	rs4780355	9.55e-05	33.4721	25.7712	7.35e-05	0.363	0.00259	0.00020257	0.548694
30080NA	rs2126526	9.55e-05	33.4627	25.7572	7.35e-05	0.363	0.00259	0.00020246	0.548694
30080NA	rs6960995	9.52e-05	33.3622	25.6073	7.31e-05	0.363	0.00259	0.00020128	0.548694
30080NA	rs94788	9.52e-05	33.3578	25.6018	7.3e-05	0.363	0.00259	0.00020124	0.548694
30080NA	rs6755334	9.51e-05	33.3236	25.5522	7.29e-05	0.363	0.00259	0.00020085	0.548694
30080NA	rs6897795	9.5e-05	33.3071	25.5278	7.28e-05	0.363	0.00259	0.00020066	0.548694
30080NA	rs3805134	9.47e-05	33.2044	25.3763	7.24e-05	0.363	0.00259	0.00019946	0.548694
30080NA	rs7849720	9.47e-05	33.1788	25.3349	7.23e-05	0.363	0.00259	0.00019914	0.548694
30080NA	rs1466733	9.45e-05	33.1322	25.2633	7.21e-05	0.363	0.00259	0.00019858	0.548694
30080NA	rs4913405	9.45e-05	33.132	25.2631	7.21e-05	0.363	0.00259	0.00019857	0.548694
30080NA	rs171725	9.45e-05	33.1303	25.2603	7.21e-05	0.363	0.00259	0.00019855	0.548694
30080NA	rs10764672	9.43e-05	33.0608	25.1508	7.18e-05	0.363	0.00259	0.00019769	0.548694
30080NA	rs1455942	9.43e-05	33.037	25.118	7.17e-05	0.363	0.00259	0.00019743	0.548694
30080NA	rs11682315	9.41e-05	32.9955	25.0539	7.15e-05	0.363	0.00259	0.00019693	0.548694
30080NA	rs1256148	9.41e-05	32.9791	25.0307	7.14e-05	0.363	0.00259	0.00019675	0.548694
30080NA	rs6570048	9.4e-05	32.9506	24.9876	7.13e-05	0.363	0.00259	0.00019641	0.548694
30080NA	rs9616906	9.38e-05	32.8876	24.8915	7.1e-05	0.363	0.00259	0.00019565	0.548694
30080NA	rs1537593	9.38e-05	32.8826	24.8831	7.1e-05	0.363	0.00259	0.00019559	0.548694
30080NA	rs12531468	9.38e-05	32.8696	24.864	7.09e-05	0.363	0.00259	0.00019544	0.548694
30080NA	rs1877723	9.37e-05	32.8545	24.8403	7.09e-05	0.363	0.00259	0.00019525	0.548694
30080NA	rs17482078	9.37e-05	32.8341	24.8069	7.08e-05	0.363	0.00259	0.00019499	0.548694
30080NA	rs10049090	9.36e-05	32.8185	24.7835	7.07e-05	0.363	0.00259	0.0001948	0.548694
30080NA	rs12451471	9.32e-05	32.6645	24.5513	7.01e-05	0.363	0.00259	0.00019298	0.548694
30080NA	rs691023	9.31e-05	32.6443	24.5207	7e-05	0.363	0.00259	0.00019274	0.548694
30080NA	rs10784369	9.3e-05	32.5955	24.4447	6.97e-05	0.363	0.00259	0.00019214	0.548694
30080NA	rs11055034	9.29e-05	32.5673	24.402	6.96e-05	0.363	0.00259	0.00019181	0.548694
30080NA	rs17523645	9.25e-05	32.427	24.1861	6.9e-05	0.363	0.00259	0.00019011	0.548694
30080NA	rs7043704	9.24e-05	32.3856	24.1203	6.88e-05	0.363	0.00259	0.00018959	0.548694
30080NA	rs2254974	9.23e-05	32.3394	24.0467	6.86e-05	0.363	0.00259	0.00018901	0.548694
30080NA	rs7603516	9.2e-05	32.247	23.9061	6.82e-05	0.363	0.00259	0.00018791	0.548694
30080NA	rs4811074	9.19e-05	32.2131	23.8551	6.81e-05	0.363	0.00259	0.00018751	0.548694
30080NA	rs4572092	9.17e-05	32.1261	23.7235	6.77e-05	0.363	0.00259	0.00018647	0.548694
30080NA	rs950802	9.16e-05	32.0984	23.677	6.76e-05	0.363	0.00259	0.00018611	0.548694
30080NA	rs4433842	9.16e-05	32.0904	23.664	6.75e-05	0.363	0.00259	0.00018601	0.548694
30080NA	rs11240466	9.16e-05	32.0873	23.6581	6.75e-05	0.363	0.00259	0.00018596	0.548694
30080NA	rs17685	9.15e-05	32.0656	23.6256	6.74e-05	0.363	0.00259	0.0001857	0.548694
30080NA	rs152199	9.14e-05	32.0429	23.5932	6.73e-05	0.363	0.00259	0.00018545	0.548694
30080NA	rs17295246	9.13e-05	32.0037	23.5322	6.71e-05	0.363	0.00259	0.00018497	0.548694
30080NA	rs12485875	9.13e-05	32.001	23.5282	6.71e-05	0.363	0.00259	0.00018494	0.548694
30080NA	rs1890982	9.13e-05	31.9957	23.5205	6.71e-05	0.363	0.00259	0.00018488	0.548694
30080NA	rs10508257	9.13e-05	31.994	23.517	6.71e-05	0.363	0.00259	0.00018485	0.548694
30080NA	rs881940	9.1e-05	31.889	23.3578	6.66e-05	0.363	0.00259	0.0001836	0.548694
30080NA	rs4477456	9.1e-05	31.8766	23.3389	6.66e-05	0.363	0.00259	0.00018345	0.548694
30080NA	rs3122413	9.06e-05	31.7382	23.1374	6.6e-05	0.363	0.00259	0.00018187	0.548694
30080NA	rs13118519	9.05e-05	31.7031	23.0823	6.59e-05	0.363	0.00259	0.00018143	0.548694
30080NA	rs12621972	9.03e-05	31.6321	22.9705	6.55e-05	0.363	0.00259	0.00018055	0.548694
30080NA	rs4342086	9.02e-05	31.6125	22.9381	6.54e-05	0.363	0.00259	0.0001803	0.548694
30080NA	rs12439144	9.01e-05	31.5831	22.896	6.53e-05	0.363	0.00259	0.00017997	0.548694
30080NA	rs7187814	9e-05	31.5528	22.848	6.52e-05	0.363	0.00259	0.00017959	0.548694
30080NA	rs10844340	9e-05	31.5322	22.8148	6.51e-05	0.363	0.00259	0.00017933	0.548694
30080NA	rs1761862	8.99e-05	31.5206	22.7958	6.5e-05	0.363	0.00259	0.00017918	0.548694
30080NA	rs2276199	8.99e-05	31.5129	22.784	6.5e-05	0.363	0.00259	0.00017909	0.548694
30080NA	rs10981819	8.99e-05	31.4937	22.7529	6.49e-05	0.363	0.00259	0.00017884	0.548694
30080NA	rs1560707	8.95e-05	31.3835	22.5875	6.44e-05	0.363	0.00259	0.00017754	0.548694
30080NA	rs1194584	8.95e-05	31.366	22.5617	6.44e-05	0.363	0.00259	0.00017734	0.548694
30080NA	rs1862902	8.93e-05	31.2832	22.4347	6.4e-05	0.363	0.00259	0.00017634	0.548694
30080NA	rs138789	8.91e-05	31.2396	22.3707	6.38e-05	0.363	0.00259	0.00017584	0.548694
30080NA	rs6702335	8.89e-05	31.1648	22.2575	6.35e-05	0.363	0.00259	0.00017495	0.548694
30080NA	rs12575721	8.89e-05	31.1605	22.2512	6.35e-05	0.363	0.00259	0.0001749	0.548694
30080NA	rs12706100	8.88e-05	31.1322	22.2079	6.34e-05	0.363	0.00259	0.00017456	0.548694
30080NA	rs4841600	8.87e-05	31.1014	22.1607	6.32e-05	0.363	0.00259	0.00017419	0.548694
30080NA	rs12459067	8.87e-05	31.0931	22.1495	6.32e-05	0.363	0.00259	0.0001741	0.548694
30080NA	rs7951996	8.85e-05	31.0185	22.039	6.29e-05	0.363	0.00259	0.00017323	0.548694
30080NA	rs191942	8.79e-05	30.8233	21.7304	6.2e-05	0.363	0.00259	0.00017081	0.548694
30080NA	rs10044684	8.79e-05	30.8147	21.7169	6.2e-05	0.363	0.00259	0.0001707	0.548694
30080NA	rs7700965	8.78e-05	30.7783	21.6596	6.18e-05	0.363	0.00259	0.00017025	0.548694
30080NA	rs10145353	8.78e-05	30.7621	21.6373	6.17e-05	0.363	0.00259	0.00017008	0.548694
30080NA	rs2280244	8.77e-05	30.7464	21.6125	6.17e-05	0.363	0.00259	0.00016988	0.548694
30080NA	rs1328599	8.75e-05	30.6536	21.4684	6.13e-05	0.363	0.00259	0.00016875	0.548694
30080NA	rs180515	8.74e-05	30.6323	21.435	6.12e-05	0.363	0.00259	0.00016849	0.548694
30080NA	rs2075650	8.73e-05	30.592	21.3691	6.1e-05	0.363	0.00259	0.00016797	0.548694
30080NA	rs2194029	8.72e-05	30.5779	21.3473	6.09e-05	0.363	0.00259	0.0001678	0.548694
30080NA	rs1007637	8.71e-05	30.5388	21.2878	6.07e-05	0.363	0.00259	0.00016733	0.548694
30080NA	rs10064543	8.7e-05	30.502	21.2302	6.06e-05	0.363	0.00259	0.00016687	0.548694
30080NA	rs10974434	8.7e-05	30.4744	21.1874	6.05e-05	0.363	0.00259	0.00016654	0.548694
30080NA	rs9405325	8.69e-05	30.4542	21.1569	6.04e-05	0.363	0.00259	0.0001663	0.548694
30080NA	rs9289896	8.69e-05	30.4535	21.1556	6.04e-05	0.363	0.00259	0.00016629	0.548694
30080NA	rs6917366	8.68e-05	30.4121	21.0937	6.02e-05	0.363	0.00259	0.0001658	0.548694
30080NA	rs312829	8.67e-05	30.4013	21.0761	6.01e-05	0.363	0.00259	0.00016566	0.548694
30080NA	rs2955126	8.67e-05	30.397	21.0694	6.01e-05	0.363	0.00259	0.00016561	0.548694
30080NA	rs4420499	8.67e-05	30.3736	21.0317	6e-05	0.363	0.00259	0.00016532	0.548694
30080NA	rs747967	8.66e-05	30.3611	21.0134	6e-05	0.363	0.00259	0.00016517	0.548694
30080NA	rs676210	8.65e-05	30.3207	20.9482	5.98e-05	0.363	0.00259	0.00016466	0.548694
30080NA	rs335633	8.65e-05	30.3051	20.9234	5.97e-05	0.363	0.00259	0.00016446	0.548694
30080NA	rs4072989	8.62e-05	30.2269	20.7993	5.93e-05	0.363	0.00259	0.00016349	0.548694
30080NA	rs7130913	8.59e-05	30.1045	20.6129	5.88e-05	0.363	0.00259	0.00016202	0.548694
30080NA	rs12131782	8.57e-05	30.045	20.5182	5.85e-05	0.363	0.00259	0.00016128	0.548694
30080NA	rs2486757	8.57e-05	30.0404	20.5106	5.85e-05	0.363	0.00259	0.00016122	0.548694
30080NA	rs6706140	8.54e-05	29.9211	20.3282	5.8e-05	0.363	0.00259	0.00015979	0.548694
30080NA	rs10859825	8.53e-05	29.8936	20.2817	5.79e-05	0.363	0.00259	0.00015942	0.548694
30080NA	rs17127600	8.53e-05	29.8813	20.2617	5.78e-05	0.363	0.00259	0.00015926	0.548694
30080NA	rs34112166	8.52e-05	29.865	20.2349	5.77e-05	0.363	0.00259	0.00015905	0.548694
30080NA	rs4722409	8.51e-05	29.8327	20.1865	5.76e-05	0.363	0.00259	0.00015867	0.548694
30080NA	rs9936992	8.51e-05	29.8254	20.1754	5.76e-05	0.363	0.00259	0.00015858	0.548694
30080NA	rs32108	8.5e-05	29.7977	20.1327	5.74e-05	0.363	0.00259	0.00015825	0.548694
30080NA	rs10917717	8.5e-05	29.779	20.1044	5.74e-05	0.363	0.00259	0.00015803	0.548694
30080NA	rs2509814	8.48e-05	29.7206	20.0131	5.71e-05	0.363	0.00259	0.00015731	0.548694
30080NA	rs3757385	8.47e-05	29.6824	19.9776	5.7e-05	0.363	0.00259	0.00015703	0.548694
30080NA	rs17725458	8.47e-05	29.6685	19.9657	5.7e-05	0.363	0.00259	0.00015694	0.548694
30080NA	rs1330823	8.45e-05	29.6299	19.9327	5.69e-05	0.363	0.00259	0.00015668	0.548694
30080NA	rs7723716	8.45e-05	29.612	19.9174	5.68e-05	0.363	0.00259	0.00015656	0.548694
30080NA	rs649997	8.44e-05	29.5751	19.8859	5.67e-05	0.363	0.00259	0.00015631	0.548694
30080NA	rs13020622	8.43e-05	29.5606	19.8736	5.67e-05	0.363	0.00259	0.00015621	0.548694
30080NA	rs430092	8.43e-05	29.5604	19.8735	5.67e-05	0.363	0.00259	0.00015621	0.548694
30080NA	rs580845	8.43e-05	29.554	19.868	5.67e-05	0.363	0.00259	0.00015617	0.548694
30080NA	rs741702	8.43e-05	29.5424	19.8581	5.67e-05	0.363	0.00259	0.00015609	0.548694
30080NA	rs2470893	8.42e-05	29.4974	19.8197	5.66e-05	0.363	0.00259	0.00015579	0.548694
30080NA	rs8071834	8.41e-05	29.4607	19.7884	5.65e-05	0.363	0.00259	0.00015554	0.548694
30080NA	rs2069035	8.4e-05	29.4323	19.7642	5.64e-05	0.363	0.00259	0.00015535	0.548694
30080NA	rs8179	8.4e-05	29.4313	19.7633	5.64e-05	0.363	0.00259	0.00015534	0.548694
30080NA	rs17153419	8.38e-05	29.3787	19.7185	5.63e-05	0.363	0.00259	0.00015499	0.548694
30080NA	rs588062	8.38e-05	29.3667	19.7082	5.62e-05	0.363	0.00259	0.00015491	0.548694
30080NA	rs559715	8.36e-05	29.3119	19.6615	5.61e-05	0.363	0.00259	0.00015455	0.548694
30080NA	rs16941669	8.35e-05	29.277	19.6318	5.6e-05	0.363	0.00259	0.00015431	0.548694
30080NA	rs7778004	8.35e-05	29.2641	19.6208	5.6e-05	0.363	0.00259	0.00015422	0.548694
30080NA	rs6808932	8.34e-05	29.2407	19.6008	5.59e-05	0.363	0.00259	0.00015407	0.548694
30080NA	rs2900476	8.33e-05	29.1896	19.5572	5.58e-05	0.363	0.00259	0.00015373	0.548694
30080NA	rs11065287	8.33e-05	29.1893	19.557	5.58e-05	0.363	0.00259	0.00015372	0.548694
30080NA	rs7498497	8.32e-05	29.1682	19.539	5.58e-05	0.363	0.00259	0.00015358	0.548694
30080NA	rs4681770	8.31e-05	29.1129	19.4919	5.56e-05	0.363	0.00259	0.00015321	0.548694
30080NA	rs17333822	8.31e-05	29.1089	19.4885	5.56e-05	0.363	0.00259	0.00015319	0.548694
30080NA	rs2749531	8.29e-05	29.05	19.4383	5.55e-05	0.363	0.00259	0.00015279	0.548694
30080NA	rs693573	8.27e-05	28.9851	19.3831	5.53e-05	0.363	0.00259	0.00015236	0.548694
30080NA	rs8066620	8.26e-05	28.9558	19.3581	5.52e-05	0.363	0.00259	0.00015216	0.548694
30080NA	rs688181	8.25e-05	28.9209	19.3284	5.51e-05	0.363	0.00259	0.00015193	0.548694
30080NA	rs3019748	8.23e-05	28.8365	19.2566	5.49e-05	0.363	0.00259	0.00015136	0.548694
30080NA	rs868176	8.23e-05	28.8304	19.2513	5.49e-05	0.363	0.00259	0.00015132	0.548694
30080NA	rs11729332	8.23e-05	28.8282	19.2494	5.49e-05	0.363	0.00259	0.00015131	0.548694
30080NA	rs7530863	8.22e-05	28.8018	19.227	5.49e-05	0.363	0.00259	0.00015113	0.548694
30080NA	rs2370515	8.21e-05	28.787	19.2144	5.48e-05	0.363	0.00259	0.00015103	0.548694
30080NA	rs7203305	8.21e-05	28.7733	19.2027	5.48e-05	0.363	0.00259	0.00015094	0.548694
30080NA	rs6092477	8.21e-05	28.7596	19.191	5.48e-05	0.363	0.00259	0.00015085	0.548694
30080NA	rs16857518	8.2e-05	28.7343	19.1695	5.47e-05	0.363	0.00259	0.00015068	0.548694
30080NA	rs12759907	8.2e-05	28.7306	19.1664	5.47e-05	0.363	0.00259	0.00015065	0.548694
30080NA	rs1274963	8.18e-05	28.6685	19.1135	5.45e-05	0.363	0.00259	0.00015024	0.548694
30080NA	rs4653662	8.18e-05	28.6596	19.106	5.45e-05	0.363	0.00259	0.00015018	0.548694
30080NA	rs567606	8.18e-05	28.6526	19.1	5.45e-05	0.363	0.00259	0.00015013	0.548694
30080NA	rs1394125	8.16e-05	28.5816	19.0396	5.43e-05	0.363	0.00259	0.00014966	0.548694
30080NA	rs167701	8.15e-05	28.5808	19.0389	5.43e-05	0.363	0.00259	0.00014965	0.548694
30080NA	rs12492361	8.14e-05	28.5405	19.0046	5.42e-05	0.363	0.00259	0.00014938	0.548694
30080NA	rs4847288	8.14e-05	28.5194	18.9867	5.42e-05	0.363	0.00259	0.00014924	0.548694
30080NA	rs345397	8.12e-05	28.4759	18.9497	5.41e-05	0.363	0.00259	0.00014895	0.548694
30080NA	rs9932459	8.12e-05	28.4541	18.9312	5.4e-05	0.363	0.00259	0.0001488	0.548694
30080NA	rs2836882	8.12e-05	28.4483	18.9262	5.4e-05	0.363	0.00259	0.00014877	0.548694
30080NA	rs926630	8.11e-05	28.4349	18.9148	5.4e-05	0.363	0.00259	0.00014868	0.548694
30080NA	rs1177562	8.11e-05	28.4269	18.908	5.39e-05	0.363	0.00259	0.00014862	0.548694
30080NA	rs868689	8.11e-05	28.4121	18.8954	5.39e-05	0.363	0.00259	0.00014852	0.548694
30080NA	rs11023888	8.09e-05	28.3681	18.858	5.38e-05	0.363	0.00259	0.00014823	0.548694
30080NA	rs1004904	8.09e-05	28.3606	18.8517	5.38e-05	0.363	0.00259	0.00014818	0.548694
30080NA	rs13194984	8.05e-05	28.2189	18.7312	5.34e-05	0.363	0.00259	0.00014723	0.548694
30080NA	rs3025033	8.05e-05	28.1982	18.7137	5.34e-05	0.363	0.00259	0.00014709	0.548694
30080NA	rs9520848	8.03e-05	28.1479	18.6709	5.33e-05	0.363	0.00259	0.00014676	0.548694
30080NA	rs34498968	8.02e-05	28.1054	18.6348	5.32e-05	0.363	0.00259	0.00014647	0.548694
30080NA	rs724323	8.02e-05	28.0944	18.6255	5.31e-05	0.363	0.00259	0.0001464	0.548694
30080NA	rs3785437	8.01e-05	28.077	18.6107	5.31e-05	0.363	0.00259	0.00014629	0.548694
30080NA	rs1874309	8e-05	28.0224	18.5643	5.3e-05	0.363	0.00259	0.00014592	0.548694
30080NA	rs13262975	7.98e-05	27.9638	18.5146	5.28e-05	0.363	0.00259	0.00014553	0.548694
30080NA	rs8014069	7.98e-05	27.9589	18.5104	5.28e-05	0.363	0.00259	0.0001455	0.548694
30080NA	rs6026702	7.97e-05	27.9493	18.5023	5.28e-05	0.363	0.00259	0.00014543	0.548694
30080NA	rs4847245	7.96e-05	27.8918	18.4534	5.27e-05	0.363	0.00259	0.00014505	0.548694
30080NA	rs656163	7.95e-05	27.8798	18.4433	5.26e-05	0.363	0.00259	0.00014497	0.548694
30080NA	rs2526469	7.95e-05	27.8762	18.4402	5.26e-05	0.363	0.00259	0.00014495	0.548694
30080NA	rs12124929	7.95e-05	27.8761	18.4401	5.26e-05	0.363	0.00259	0.00014494	0.548694
30080NA	rs10912870	7.94e-05	27.8306	18.4015	5.25e-05	0.363	0.00259	0.00014464	0.548694
30080NA	rs4835333	7.94e-05	27.8277	18.399	5.25e-05	0.363	0.00259	0.00014462	0.548694
30080NA	rs9384719	7.92e-05	27.7706	18.3506	5.24e-05	0.363	0.00259	0.00014424	0.548694
30080NA	rs1320645	7.92e-05	27.761	18.3425	5.23e-05	0.363	0.00259	0.00014418	0.548694
30080NA	rs9639288	7.92e-05	27.7598	18.3414	5.23e-05	0.363	0.00259	0.00014417	0.548694
30080NA	rs12482500	7.92e-05	27.7492	18.3325	5.23e-05	0.363	0.00259	0.0001441	0.548694
30080NA	rs11867457	7.89e-05	27.6665	18.2623	5.21e-05	0.363	0.00259	0.00014355	0.548694
30080NA	rs35524385	7.89e-05	27.6665	18.2623	5.21e-05	0.363	0.00259	0.00014355	0.548694
30080NA	rs2279702	7.89e-05	27.6543	18.2519	5.21e-05	0.363	0.00259	0.00014347	0.548694
30080NA	rs7583271	7.89e-05	27.64	18.2398	5.2e-05	0.363	0.00259	0.00014337	0.548694
30080NA	rs2583836	7.89e-05	27.6369	18.2372	5.2e-05	0.363	0.00259	0.00014335	0.548694
30080NA	rs3901120	7.86e-05	27.5373	18.1528	5.18e-05	0.363	0.00259	0.00014269	0.548694
30080NA	rs573905	7.85e-05	27.5	18.1211	5.17e-05	0.363	0.00259	0.00014244	0.548694
30080NA	rs11224293	7.84e-05	27.4861	18.1093	5.17e-05	0.363	0.00259	0.00014234	0.548694
30080NA	rs17501381	7.84e-05	27.4609	18.088	5.16e-05	0.363	0.00259	0.00014218	0.548694
30080NA	rs3845960	7.83e-05	27.4578	18.0853	5.16e-05	0.363	0.00259	0.00014216	0.548694
30080NA	rs1363659	7.83e-05	27.4325	18.0639	5.15e-05	0.363	0.00259	0.00014199	0.548694
30080NA	rs9379829	7.82e-05	27.406	18.0415	5.15e-05	0.363	0.00259	0.00014181	0.548694
30080NA	rs4342816	7.8e-05	27.3406	17.986	5.13e-05	0.363	0.00259	0.00014137	0.548694
30080NA	rs7311657	7.79e-05	27.316	17.9652	5.13e-05	0.363	0.00259	0.00014121	0.548694
30080NA	rs6115218	7.79e-05	27.3149	17.9642	5.13e-05	0.363	0.00259	0.0001412	0.548694
30080NA	rs9833915	7.78e-05	27.2735	17.9292	5.12e-05	0.363	0.00259	0.00014093	0.548694
30080NA	rs2179644	7.78e-05	27.2496	17.909	5.11e-05	0.363	0.00259	0.00014077	0.548694
30080NA	rs4601530	7.77e-05	27.2486	17.9081	5.11e-05	0.363	0.00259	0.00014076	0.548694
30080NA	rs11755266	7.77e-05	27.2443	17.9044	5.11e-05	0.363	0.00259	0.00014073	0.548694
30080NA	rs13433970	7.76e-05	27.2137	17.8786	5.1e-05	0.363	0.00259	0.00014053	0.548694
30080NA	rs7896809	7.75e-05	27.1667	17.8387	5.09e-05	0.363	0.00259	0.00014022	0.548694
30080NA	rs11188283	7.74e-05	27.1101	17.7908	5.08e-05	0.363	0.00259	0.00013984	0.548694
30080NA	rs10975041	7.73e-05	27.0925	17.7759	5.07e-05	0.363	0.00259	0.00013972	0.548694
30080NA	rs7972367	7.72e-05	27.062	17.7501	5.06e-05	0.363	0.00259	0.00013952	0.548694
30080NA	rs747526	7.7e-05	26.9927	17.6914	5.05e-05	0.363	0.00259	0.00013906	0.548694
30080NA	rs2836444	7.67e-05	26.8793	17.5955	5.02e-05	0.363	0.00259	0.00013831	0.548694
30080NA	rs2834761	7.66e-05	26.8551	17.575	5.01e-05	0.363	0.00259	0.00013814	0.548694
30080NA	rs1029830	7.65e-05	26.8123	17.5388	5e-05	0.363	0.00259	0.00013786	0.548694
30080NA	rs11205303	7.65e-05	26.8067	17.5341	5e-05	0.363	0.00259	0.00013782	0.548694
30080NA	rs4719524	7.63e-05	26.7494	17.4856	4.99e-05	0.363	0.00259	0.00013744	0.548694
30080NA	rs11754756	7.63e-05	26.7487	17.485	4.99e-05	0.363	0.00259	0.00013744	0.548694
30080NA	rs7274811	7.63e-05	26.7413	17.4787	4.99e-05	0.363	0.00259	0.00013739	0.548694
30080NA	rs12143943	7.63e-05	26.7258	17.4657	4.98e-05	0.363	0.00259	0.00013729	0.548694
30080NA	rs7972757	7.61e-05	26.6716	17.4198	4.97e-05	0.363	0.00259	0.00013692	0.548694
30080NA	rs12228358	7.58e-05	26.5688	17.333	4.95e-05	0.363	0.00259	0.00013624	0.548694
30620NA	rs738408	0.00332769	1145.18	1144.25	0.00332499	0.152	0.003	0.0218749	0.293691
30620NA	rs2862954	0.00178837	615.444	614.496	0.00178562	0.152	0.003	0.0117475	0.293691
30620NA	rs4979373	0.00110246	379.396	378.437	0.00109967	0.152	0.003	0.00723469	0.293691
30620NA	rs10401969	0.0009041	311.134	310.172	0.00090131	0.152	0.003	0.00592965	0.293691
30620NA	rs17321515	0.00080946	278.566	277.602	0.00080666	0.152	0.003	0.00530699	0.293691
30620NA	rs16996148	0.00075024	258.183	257.218	0.00074743	0.152	0.003	0.00491731	0.293691
30620NA	rs4835265	0.00073969	254.552	253.587	0.00073688	0.152	0.003	0.00484789	0.293691
30620NA	rs11607757	0.00069983	240.838	239.871	0.00069702	0.152	0.003	0.00458569	0.293691
30620NA	rs13130041	0.00060808	209.263	208.294	0.00060527	0.152	0.003	0.00398202	0.293691
30620NA	rs12373325	0.00056037	192.842	191.872	0.00055755	0.152	0.003	0.00366808	0.293691
30620NA	rs7538216	0.00052512	180.712	179.741	0.0005223	0.152	0.003	0.00343617	0.293691
30620NA	rs17216177	0.00050496	173.776	172.805	0.00050214	0.152	0.003	0.00330356	0.293691
30620NA	rs132646	0.00043664	150.264	149.291	0.00043381	0.152	0.003	0.00285404	0.293691
30620NA	rs12904	0.0004126	141.989	141.016	0.00040977	0.152	0.003	0.00269583	0.293691
30620NA	rs5030937	0.00039612	136.318	135.344	0.00039329	0.152	0.003	0.00258741	0.293691
30620NA	rs2140773	0.00038214	131.508	130.533	0.00037931	0.152	0.003	0.00249544	0.293691
30620NA	rs2138157	0.00037152	127.853	126.878	0.00036869	0.152	0.003	0.00242557	0.293691
30620NA	rs2807834	0.0003663	126.057	125.082	0.00036347	0.152	0.003	0.00239124	0.293691
30620NA	rs873884	0.00036193	124.554	123.578	0.0003591	0.152	0.003	0.00236248	0.293691
30620NA	rs645040	0.00034494	118.705	117.729	0.0003421	0.152	0.003	0.00225066	0.293691
30620NA	rs2126259	0.00034147	117.514	116.538	0.00033864	0.152	0.003	0.00222789	0.293691
30620NA	rs2075650	0.00032442	111.644	110.668	0.00032158	0.152	0.003	0.00211567	0.293691
30620NA	rs7488857	0.00032266	111.039	110.062	0.00031982	0.152	0.003	0.0021041	0.293691
30620NA	rs10430531	0.00031116	107.081	106.105	0.00030832	0.152	0.003	0.00202843	0.293691
30620NA	rs1468615	0.00030072	103.487	102.51	0.00029788	0.152	0.003	0.00195972	0.293691
30620NA	rs833752	0.0002981	102.587	101.609	0.00029526	0.152	0.003	0.00194249	0.293691
30620NA	rs17036326	0.00029087	100.098	99.1207	0.00028803	0.152	0.003	0.00189492	0.293691
30620NA	rs10787429	0.00028549	98.2461	97.2677	0.00028264	0.152	0.003	0.00185949	0.293691
30620NA	rs7189522	0.00027433	94.4053	93.4265	0.00027148	0.152	0.003	0.00178606	0.293691
30620NA	rs12968116	0.00026875	92.4877	91.5081	0.00026591	0.152	0.003	0.00174939	0.293691
30620NA	rs10052382	0.00025964	89.351	88.3699	0.00025679	0.152	0.003	0.00168939	0.293691
30620NA	rs10195252	0.000259	89.1297	88.148	0.00025614	0.152	0.003	0.00168515	0.293691
30620NA	rs7342974	0.00025631	88.2047	87.2228	0.00025345	0.152	0.003	0.00166746	0.293691
30620NA	rs11666281	0.0002532	87.1356	86.1537	0.00025035	0.152	0.003	0.00164703	0.293691
30620NA	rs3184504	0.00025251	86.8969	85.9149	0.00024965	0.152	0.003	0.00164246	0.293691
30620NA	rs7250175	0.00023347	80.3447	79.3553	0.00023059	0.152	0.003	0.00151706	0.293691
30620NA	rs612169	0.00023249	80.0088	79.0184	0.00022961	0.152	0.003	0.00151062	0.293691
30620NA	rs11601507	0.00022907	78.8325	77.8395	0.00022619	0.152	0.003	0.00148808	0.293691
30620NA	rs4841436	0.00022702	78.1249	77.1299	0.00022413	0.152	0.003	0.00147451	0.293691
30620NA	rs8041057	0.00022106	76.0753	75.0689	0.00021814	0.152	0.003	0.00143511	0.293691
30620NA	rs7615580	0.00021487	73.9429	72.9201	0.00021189	0.152	0.003	0.00139404	0.293691
30620NA	rs13433683	0.0002089	71.8911	70.8552	0.00020589	0.152	0.003	0.00135456	0.293691
30620NA	rs4841042	0.00020634	71.0078	69.9616	0.0002033	0.152	0.003	0.00133748	0.293691
30620NA	rs11784860	0.00020433	70.3178	69.2631	0.00020127	0.152	0.003	0.00132412	0.293691
30620NA	rs7831557	0.0002038	70.1357	69.079	0.00020073	0.152	0.003	0.0013206	0.293691
30620NA	rs3843467	0.00020145	69.3255	68.2573	0.00019834	0.152	0.003	0.0013049	0.293691
30620NA	rs12541800	0.00019729	67.896	66.8037	0.00019412	0.152	0.003	0.00127711	0.293691
30620NA	rs445	0.00019514	67.1556	66.0503	0.00019193	0.152	0.003	0.0012627	0.293691
30620NA	rs2979151	0.00019359	66.6204	65.505	0.00019035	0.152	0.003	0.00125228	0.293691
30620NA	rs11720689	0.00019204	66.0884	64.9542	0.00018875	0.152	0.003	0.00124175	0.293691
30620NA	rs3862796	0.0001889	65.0067	63.8462	0.00018553	0.152	0.003	0.00122057	0.293691
30620NA	rs4317046	0.00018843	64.8471	63.6807	0.00018505	0.152	0.003	0.0012174	0.293691
30620NA	rs17674290	0.00018736	64.4767	63.2934	0.00018392	0.152	0.003	0.00121	0.293691
30620NA	rs1421085	0.00018717	64.4105	63.2244	0.00018372	0.152	0.003	0.00120868	0.293691
30620NA	rs998584	0.00018376	63.2396	62.0094	0.00018019	0.152	0.003	0.00118545	0.293691
30620NA	rs217181	0.00018163	62.5057	61.2453	0.00017797	0.152	0.003	0.00117084	0.293691
30620NA	rs4841504	0.00018126	62.3777	61.1101	0.00017758	0.152	0.003	0.00116826	0.293691
30620NA	rs17138478	0.00018058	62.1449	60.8667	0.00017687	0.152	0.003	0.00116361	0.293691
30620NA	rs17240240	0.00018013	61.9882	60.7023	0.00017639	0.152	0.003	0.00116046	0.293691
30620NA	rs1862069	0.00017994	61.9244	60.6366	0.0001762	0.152	0.003	0.00115921	0.293691
30620NA	rs9872592	0.00017749	61.0794	59.7538	0.00017363	0.152	0.003	0.00114233	0.293691
30620NA	rs267733	0.00017546	60.3823	59.0247	0.00017152	0.152	0.003	0.00112839	0.293691
30620NA	rs9852406	0.00017198	59.1848	57.751	0.00016781	0.152	0.003	0.00110404	0.293691
30620NA	rs6088662	0.00017097	58.8355	57.378	0.00016673	0.152	0.003	0.00109691	0.293691
30620NA	rs680379	0.0001703	58.6048	57.1302	0.00016601	0.152	0.003	0.00109217	0.293691
30620NA	rs12594627	0.00016934	58.2752	56.7728	0.00016497	0.152	0.003	0.00108534	0.293691
30620NA	rs4679903	0.00016768	57.7031	56.1616	0.0001632	0.152	0.003	0.00107366	0.293691
30620NA	rs17630235	0.00016629	57.2257	55.6515	0.00016171	0.152	0.003	0.00106391	0.293691
30620NA	rs6142206	0.00016554	56.9676	55.373	0.0001609	0.152	0.003	0.00105858	0.293691
30620NA	rs1547014	0.00016548	56.9469	55.3505	0.00016084	0.152	0.003	0.00105815	0.293691
30620NA	rs4905179	0.00016335	56.2156	54.5602	0.00015854	0.152	0.003	0.00104304	0.293691
30620NA	rs3191333	0.00016149	55.5758	53.8666	0.00015653	0.152	0.003	0.00102978	0.293691
30620NA	rs4840437	0.00016115	55.4561	53.737	0.00015615	0.152	0.003	0.00102731	0.293691
30620NA	rs7959807	0.0001571	54.0635	52.2034	0.00015169	0.152	0.003	0.00099799	0.293691
30620NA	rs6601414	0.00015642	53.8307	51.9416	0.00015093	0.152	0.003	0.00099298	0.293691
30620NA	rs1498308	0.00015563	53.5563	51.637	0.00015005	0.152	0.003	0.00098716	0.293691
30620NA	rs1900102	0.00015486	53.293	51.3453	0.0001492	0.152	0.003	0.00098158	0.293691
30620NA	rs2996449	0.00015446	53.1552	51.1937	0.00014876	0.152	0.003	0.00097868	0.293691
30620NA	rs6756629	0.0001523	52.4116	50.3512	0.00014631	0.152	0.003	0.00096258	0.293691
30620NA	rs11066320	0.00015228	52.4053	50.3444	0.00014629	0.152	0.003	0.00096245	0.293691
30620NA	rs2267375	0.00015162	52.1772	50.0826	0.00014553	0.152	0.003	0.00095744	0.293691
30620NA	rs10148309	0.00015125	52.0523	49.9409	0.00014512	0.152	0.003	0.00095473	0.293691
30620NA	rs6460047	0.00015051	51.7969	49.6516	0.00014428	0.152	0.003	0.0009492	0.293691
30620NA	rs4911153	0.00014994	51.5985	49.4256	0.00014362	0.152	0.003	0.00094488	0.293691
30620NA	rs12633863	0.00014963	51.4941	49.3045	0.00014327	0.152	0.003	0.00094257	0.293691
30620NA	rs10409243	0.00014912	51.3167	49.098	0.00014267	0.152	0.003	0.00093862	0.293691
30620NA	rs7212293	0.00014856	51.1253	48.8784	0.00014203	0.152	0.003	0.00093442	0.293691
30620NA	rs11998678	0.00014769	50.8262	48.5361	0.00014104	0.152	0.003	0.00092788	0.293691
30620NA	rs7304782	0.00014753	50.7703	48.4696	0.00014084	0.152	0.003	0.00092661	0.293691
30620NA	rs9913936	0.0001471	50.6213	48.2993	0.00014035	0.152	0.003	0.00092335	0.293691
30620NA	rs3756772	0.00014688	50.5472	48.2153	0.00014011	0.152	0.003	0.00092175	0.293691
30620NA	rs2068062	0.00014445	49.7112	47.2422	0.00013728	0.152	0.003	0.00090314	0.293691
30620NA	rs4767068	0.00014363	49.4283	46.9122	0.00013632	0.152	0.003	0.00089683	0.293691
30620NA	rs9385532	0.00014348	49.3779	46.8511	0.00013614	0.152	0.003	0.00089567	0.293691
30620NA	rs1545223	0.00014134	48.6402	45.9838	0.00013362	0.152	0.003	0.00087909	0.293691
30620NA	rs1882862	0.00014013	48.2242	45.4953	0.0001322	0.152	0.003	0.00086975	0.293691
30620NA	rs7906204	0.00013987	48.1336	45.384	0.00013188	0.152	0.003	0.00086762	0.293691
30620NA	rs2289850	0.00013961	48.0436	45.2768	0.00013157	0.152	0.003	0.00086557	0.293691
30620NA	rs2189966	0.00013931	47.9403	45.1521	0.0001312	0.152	0.003	0.00086319	0.293691
30620NA	rs4573621	0.00013825	47.5769	44.7092	0.00012992	0.152	0.003	0.00085472	0.293691
30620NA	rs6762589	0.00013797	47.4794	44.5924	0.00012958	0.152	0.003	0.00085249	0.293691
30620NA	rs1077834	0.00013702	47.1544	44.1988	0.00012843	0.152	0.003	0.00084496	0.293691
30620NA	rs4925546	0.00013484	46.404	43.28	0.00012576	0.152	0.003	0.0008274	0.293691
30620NA	rs10841520	0.00013458	46.3137	43.1716	0.00012545	0.152	0.003	0.00082532	0.293691
30620NA	rs4084164	0.0001342	46.1829	43.01	0.00012498	0.152	0.003	0.00082224	0.293691
30620NA	rs11588312	0.00013395	46.0964	42.9031	0.00012467	0.152	0.003	0.00082019	0.293691
30620NA	rs2046545	0.00013392	46.0854	42.8896	0.00012463	0.152	0.003	0.00081993	0.293691
30620NA	rs4683438	0.0001325	45.5969	42.2913	0.00012289	0.152	0.003	0.0008085	0.293691
30620NA	rs2065703	0.00013183	45.3671	42.0062	0.00012206	0.152	0.003	0.00080304	0.293691
30620NA	rs339969	0.00013147	45.2445	41.8566	0.00012163	0.152	0.003	0.00080018	0.293691
30620NA	rs1712355	0.00013136	45.2042	41.8086	0.00012149	0.152	0.003	0.00079927	0.293691
30620NA	rs9462856	0.00012868	44.2819	40.6475	0.00011811	0.152	0.003	0.00077707	0.293691
30620NA	rs3129317	0.00012721	43.7778	40.0058	0.00011625	0.152	0.003	0.0007648	0.293691
30620NA	rs10097671	0.00012573	43.2674	39.3523	0.00011435	0.152	0.003	0.00075231	0.293691
30620NA	rs1542176	0.0001256	43.2227	39.2947	0.00011418	0.152	0.003	0.00075121	0.293691
30620NA	rs1892535	0.00012522	43.0914	39.1274	0.0001137	0.152	0.003	0.00074801	0.293691
30620NA	rs10956254	0.00012492	42.9906	38.9944	0.00011331	0.152	0.003	0.00074547	0.293691
30620NA	rs12454712	0.00012479	42.9451	38.9361	0.00011314	0.152	0.003	0.00074435	0.293691
30620NA	rs2734442	0.00012419	42.7387	38.6713	0.00011237	0.152	0.003	0.00073929	0.293691
30620NA	rs2936512	0.00012372	42.5763	38.4607	0.00011176	0.152	0.003	0.00073526	0.293691
30620NA	rs9980195	0.00012344	42.4798	38.3343	0.00011139	0.152	0.003	0.00073285	0.293691
30620NA	rs134548	0.00012316	42.3824	38.2049	0.00011102	0.152	0.003	0.00073037	0.293691
30620NA	rs1538742	0.00012285	42.2773	38.0691	0.00011062	0.152	0.003	0.00072778	0.293691
30620NA	rs17207196	0.00012275	42.244	38.0266	0.0001105	0.152	0.003	0.00072697	0.293691
30620NA	rs12206268	0.00012255	42.1736	37.9354	0.00011023	0.152	0.003	0.00072522	0.293691
30620NA	rs7296418	0.00012245	42.1406	37.8924	0.00011011	0.152	0.003	0.0007244	0.293691
30620NA	rs4788808	0.00012206	42.0046	37.7205	0.00010961	0.152	0.003	0.00072111	0.293691
30620NA	rs6573778	0.00012193	41.9608	37.6651	0.00010945	0.152	0.003	0.00072005	0.293691
30620NA	rs1050316	0.00012086	41.5919	37.1855	0.00010805	0.152	0.003	0.00071089	0.293691
30620NA	rs7260359	0.00012018	41.3594	36.881	0.00010717	0.152	0.003	0.00070506	0.293691
30620NA	rs2705671	0.00012003	41.3052	36.8095	0.00010696	0.152	0.003	0.0007037	0.293691
30620NA	rs10104003	0.00011862	40.8229	36.1622	0.00010508	0.152	0.003	0.00069132	0.293691
30620NA	rs2299439	0.00011806	40.6302	35.9011	0.00010432	0.152	0.003	0.00068633	0.293691
30620NA	rs973409	0.000118	40.6073	35.8724	0.00010424	0.152	0.003	0.00068578	0.293691
30620NA	rs10922478	0.00011737	40.3913	35.5815	0.00010339	0.152	0.003	0.00068022	0.293691
30620NA	rs900399	0.00011727	40.3557	35.5343	0.00010326	0.152	0.003	0.00067932	0.293691
30620NA	rs17112076	0.00011559	39.7784	34.7527	0.00010099	0.152	0.003	0.00066438	0.293691
30620NA	rs10876864	0.00011555	39.764	34.7317	0.00010092	0.152	0.003	0.00066398	0.293691
30620NA	rs11727676	0.00011475	39.4901	34.3591	9.98e-05	0.152	0.003	0.00065685	0.293691
30620NA	rs7174367	0.00011399	39.2267	34.0052	9.88e-05	0.152	0.003	0.00065009	0.293691
30620NA	rs11605469	0.00011289	38.8498	33.4982	9.73e-05	0.152	0.003	0.00064039	0.293691
30620NA	rs168671	0.0001125	38.7149	33.3137	9.68e-05	0.152	0.003	0.00063687	0.293691
30620NA	rs17663443	0.0001121	38.5793	33.1258	9.63e-05	0.152	0.003	0.00063328	0.293691
30620NA	rs12685	0.00011205	38.5604	33.102	9.62e-05	0.152	0.003	0.00063282	0.293691
30620NA	rs3784390	0.000112	38.5434	33.0771	9.61e-05	0.152	0.003	0.00063234	0.293691
30620NA	rs2241261	0.00011192	38.5173	33.0417	9.6e-05	0.152	0.003	0.00063167	0.293691
30620NA	rs1046512	0.00011109	38.2284	32.6395	9.48e-05	0.152	0.003	0.00062398	0.293691
30620NA	rs1820248	0.00011087	38.1545	32.5373	9.45e-05	0.152	0.003	0.00062202	0.293691
30620NA	rs12543764	0.00010964	37.7322	31.9413	9.28e-05	0.152	0.003	0.00061063	0.293691
30620NA	rs12894822	0.00010939	37.6463	31.822	9.25e-05	0.152	0.003	0.00060835	0.293691
30620NA	rs7599	0.00010933	37.6242	31.7879	9.24e-05	0.152	0.003	0.0006077	0.293691
30620NA	rs10793040	0.00010926	37.6019	31.758	9.23e-05	0.152	0.003	0.00060713	0.293691
30620NA	rs1081522	0.00010703	36.8313	30.671	8.91e-05	0.152	0.003	0.00058635	0.293691
30620NA	rs9368188	0.00010679	36.7504	30.5543	8.88e-05	0.152	0.003	0.00058412	0.293691
30620NA	rs836472	0.00010575	36.3912	30.0405	8.73e-05	0.152	0.003	0.00057429	0.293691
30620NA	rs12800562	0.00010549	36.3019	29.9155	8.69e-05	0.152	0.003	0.0005719	0.293691
30620NA	rs10833711	0.0001051	36.167	29.7282	8.64e-05	0.152	0.003	0.00056832	0.293691
30620NA	rs4804833	0.00010451	35.9654	29.4408	8.56e-05	0.152	0.003	0.00056283	0.293691
30620NA	rs12621220	0.00010381	35.7238	29.0962	8.45e-05	0.152	0.003	0.00055624	0.293691
30620NA	rs2326566	0.00010346	35.6058	28.9237	8.4e-05	0.152	0.003	0.00055294	0.293691
30620NA	rs7529425	0.00010172	35.0047	28.0532	8.15e-05	0.152	0.003	0.0005363	0.293691
30620NA	rs3816873	0.00010143	34.9067	27.9076	8.11e-05	0.152	0.003	0.00053352	0.293691
30620NA	rs17012234	0.00010081	34.6931	27.6015	8.02e-05	0.152	0.003	0.00052767	0.293691
30620NA	rs1046271	0.00010026	34.502	27.3206	7.94e-05	0.152	0.003	0.0005223	0.293691
30620NA	rs2291076	9.97e-05	34.3154	27.0409	7.86e-05	0.152	0.003	0.00051695	0.293691
30620NA	rs1047912	9.96e-05	34.2621	26.963	7.83e-05	0.152	0.003	0.00051546	0.293691
30620NA	rs2071056	9.94e-05	34.2049	26.8768	7.81e-05	0.152	0.003	0.00051381	0.293691
30620NA	rs3102990	9.84e-05	33.8579	26.37	7.66e-05	0.152	0.003	0.00050412	0.293691
30620NA	rs11864930	9.8e-05	33.7368	26.1857	7.61e-05	0.152	0.003	0.0005006	0.293691
30620NA	rs1929848	9.79e-05	33.7026	26.1366	7.59e-05	0.152	0.003	0.00049966	0.293691
30620NA	rs2055975	9.77e-05	33.6195	26.016	7.56e-05	0.152	0.003	0.00049736	0.293691
30620NA	rs504677	9.66e-05	33.2511	25.4644	7.4e-05	0.152	0.003	0.00048681	0.293691
30620NA	rs7806817	9.66e-05	33.2399	25.4487	7.39e-05	0.152	0.003	0.00048651	0.293691
30620NA	rs6777318	9.66e-05	33.2365	25.4448	7.39e-05	0.152	0.003	0.00048644	0.293691
30620NA	rs11608017	9.55e-05	32.8818	24.9127	7.24e-05	0.152	0.003	0.00047626	0.293691
30620NA	rs6982086	9.55e-05	32.8567	24.8776	7.23e-05	0.152	0.003	0.00047559	0.293691
30620NA	rs9926693	9.54e-05	32.8296	24.8389	7.22e-05	0.152	0.003	0.00047485	0.293691
30620NA	rs3731714	9.5e-05	32.6934	24.6366	7.16e-05	0.152	0.003	0.00047099	0.293691
30620NA	rs13018007	9.43e-05	32.4499	24.2665	7.05e-05	0.152	0.003	0.00046391	0.293691
30620NA	rs1502856	9.37e-05	32.2532	23.9675	6.96e-05	0.152	0.003	0.00045819	0.293691
30620NA	rs6695321	9.31e-05	32.0492	23.6582	6.87e-05	0.152	0.003	0.00045228	0.293691
30620NA	rs11557154	9.31e-05	32.0295	23.6294	6.87e-05	0.152	0.003	0.00045173	0.293691
30620NA	rs625899	9.24e-05	31.7991	23.2732	6.76e-05	0.152	0.003	0.00044492	0.293691
30620NA	rs7617041	9.24e-05	31.7963	23.2691	6.76e-05	0.152	0.003	0.00044484	0.293691
30620NA	rs4074793	9.16e-05	31.5168	22.8491	6.64e-05	0.152	0.003	0.00043681	0.293691
30620NA	rs12402198	9.16e-05	31.5073	22.8362	6.64e-05	0.152	0.003	0.00043657	0.293691
30620NA	rs602703	9.13e-05	31.4147	22.6979	6.6e-05	0.152	0.003	0.00043392	0.293691
30620NA	rs7332115	9.11e-05	31.3546	22.6032	6.57e-05	0.152	0.003	0.00043211	0.293691
30620NA	rs7663887	9.1e-05	31.3163	22.5462	6.55e-05	0.152	0.003	0.00043102	0.293691
30620NA	rs11512640	9.09e-05	31.2706	22.4765	6.53e-05	0.152	0.003	0.00042969	0.293691
30620NA	rs13072540	9.08e-05	31.234	22.4226	6.52e-05	0.152	0.003	0.00042866	0.293691
30620NA	rs9647713	9.06e-05	31.1782	22.3377	6.49e-05	0.152	0.003	0.00042704	0.293691
30620NA	rs4705990	9.06e-05	31.1707	22.3254	6.49e-05	0.152	0.003	0.0004268	0.293691
30620NA	rs2649748	9.05e-05	31.148	22.2916	6.48e-05	0.152	0.003	0.00042616	0.293691
30620NA	rs3759964	9.03e-05	31.0786	22.1894	6.45e-05	0.152	0.003	0.0004242	0.293691
30620NA	rs9521717	8.91e-05	30.6599	21.5391	6.26e-05	0.152	0.003	0.00041177	0.293691
30620NA	rs7029757	8.89e-05	30.5778	21.4109	6.22e-05	0.152	0.003	0.00040932	0.293691
30620NA	rs6773440	8.83e-05	30.3885	21.111	6.13e-05	0.152	0.003	0.00040358	0.293691
30620NA	rs11799952	8.81e-05	30.3304	21.0149	6.11e-05	0.152	0.003	0.00040175	0.293691
30620NA	rs10940505	8.8e-05	30.2942	20.9599	6.09e-05	0.152	0.003	0.0004007	0.293691
30620NA	rs8114057	8.76e-05	30.1309	20.7015	6.02e-05	0.152	0.003	0.00039576	0.293691
30620NA	rs668459	8.73e-05	30.0443	20.5637	5.98e-05	0.152	0.003	0.00039312	0.293691
30620NA	rs6066149	8.71e-05	29.9791	20.4583	5.94e-05	0.152	0.003	0.00039111	0.293691
30620NA	rs7908382	8.69e-05	29.9023	20.3362	5.91e-05	0.152	0.003	0.00038877	0.293691
30620NA	rs10149388	8.68e-05	29.8594	20.2682	5.89e-05	0.152	0.003	0.00038747	0.293691
30620NA	rs2776309	8.64e-05	29.7266	20.0576	5.83e-05	0.152	0.003	0.00038345	0.293691
30620NA	rs3794701	8.6e-05	29.5897	19.9344	5.79e-05	0.152	0.003	0.00038109	0.293691
30620NA	rs3010242	8.57e-05	29.497	19.8553	5.77e-05	0.152	0.003	0.00037958	0.293691
30620NA	rs4292768	8.57e-05	29.4852	19.8452	5.77e-05	0.152	0.003	0.00037939	0.293691
30620NA	rs2074732	8.45e-05	29.0652	19.487	5.66e-05	0.152	0.003	0.00037254	0.293691
30620NA	rs3101852	8.44e-05	29.0602	19.4827	5.66e-05	0.152	0.003	0.00037246	0.293691
30620NA	rs7287809	8.42e-05	28.9869	19.4203	5.64e-05	0.152	0.003	0.00037126	0.293691
30620NA	rs2125345	8.4e-05	28.9155	19.3595	5.63e-05	0.152	0.003	0.0003701	0.293691
30620NA	rs17580366	8.39e-05	28.8675	19.3186	5.61e-05	0.152	0.003	0.00036932	0.293691
30620NA	rs4661715	8.38e-05	28.8431	19.2978	5.61e-05	0.152	0.003	0.00036892	0.293691
30620NA	rs7769291	8.35e-05	28.7356	19.2063	5.58e-05	0.152	0.003	0.00036717	0.293691
30620NA	rs84816	8.34e-05	28.7165	19.19	5.58e-05	0.152	0.003	0.00036686	0.293691
30620NA	rs2714341	8.33e-05	28.663	19.1445	5.56e-05	0.152	0.003	0.00036599	0.293691
30620NA	rs2024229	8.33e-05	28.6619	19.1435	5.56e-05	0.152	0.003	0.00036597	0.293691
30620NA	rs853776	8.3e-05	28.5665	19.0623	5.54e-05	0.152	0.003	0.00036442	0.293691
30620NA	rs7136702	8.3e-05	28.5613	19.0579	5.54e-05	0.152	0.003	0.00036434	0.293691
30620NA	rs11682044	8.29e-05	28.5147	19.0182	5.53e-05	0.152	0.003	0.00036358	0.293691
30620NA	rs734561	8.29e-05	28.5133	19.017	5.53e-05	0.152	0.003	0.00036355	0.293691
30620NA	rs2250781	8.26e-05	28.4085	18.9279	5.5e-05	0.152	0.003	0.00036185	0.293691
30620NA	rs13026251	8.21e-05	28.2705	18.8105	5.47e-05	0.152	0.003	0.00035961	0.293691
30620NA	rs7214410	8.21e-05	28.2614	18.8028	5.46e-05	0.152	0.003	0.00035946	0.293691
30620NA	rs3749748	8.18e-05	28.1593	18.716	5.44e-05	0.152	0.003	0.0003578	0.293691
30620NA	rs6135226	8.17e-05	28.1168	18.6798	5.43e-05	0.152	0.003	0.00035711	0.293691
30620NA	rs2271548	8.17e-05	28.1055	18.6702	5.43e-05	0.152	0.003	0.00035692	0.293691
30620NA	rs13233731	8.17e-05	28.1007	18.6661	5.42e-05	0.152	0.003	0.00035685	0.293691
30620NA	rs6442382	8.16e-05	28.0661	18.6367	5.42e-05	0.152	0.003	0.00035628	0.293691
30620NA	rs870959	8.11e-05	27.9097	18.5039	5.38e-05	0.152	0.003	0.00035375	0.293691
30620NA	rs10195619	8.09e-05	27.8576	18.4597	5.36e-05	0.152	0.003	0.0003529	0.293691
30620NA	rs4910832	8.08e-05	27.7982	18.4092	5.35e-05	0.152	0.003	0.00035193	0.293691
30620NA	rs2427537	8.08e-05	27.7971	18.4082	5.35e-05	0.152	0.003	0.00035192	0.293691
30620NA	rs6699855	8.07e-05	27.768	18.3836	5.34e-05	0.152	0.003	0.00035144	0.293691
30620NA	rs163895	8.06e-05	27.7472	18.3659	5.34e-05	0.152	0.003	0.00035111	0.293691
30620NA	rs3740643	8.05e-05	27.7172	18.3405	5.33e-05	0.152	0.003	0.00035062	0.293691
30620NA	rs288139	8.05e-05	27.7124	18.3364	5.33e-05	0.152	0.003	0.00035054	0.293691
30620NA	rs2288331	8.05e-05	27.7037	18.329	5.33e-05	0.152	0.003	0.0003504	0.293691
30620NA	rs4678306	8e-05	27.5424	18.1922	5.29e-05	0.152	0.003	0.00034779	0.293691
30620NA	rs12590678	7.97e-05	27.4266	18.094	5.26e-05	0.152	0.003	0.00034591	0.293691
30620NA	rs9851577	7.97e-05	27.4129	18.0823	5.25e-05	0.152	0.003	0.00034568	0.293691
30620NA	rs1401454	7.96e-05	27.382	18.0561	5.25e-05	0.152	0.003	0.00034518	0.293691
30620NA	rs1788781	7.91e-05	27.2218	17.9203	5.21e-05	0.152	0.003	0.00034259	0.293691
30620NA	rs9634246	7.91e-05	27.2132	17.913	5.21e-05	0.152	0.003	0.00034245	0.293691
30620NA	rs4976033	7.91e-05	27.2124	17.9124	5.21e-05	0.152	0.003	0.00034244	0.293691
30620NA	rs2241160	7.9e-05	27.1822	17.8868	5.2e-05	0.152	0.003	0.00034195	0.293691
30620NA	rs7575523	7.89e-05	27.1411	17.852	5.19e-05	0.152	0.003	0.00034128	0.293691
30620NA	rs694243	7.88e-05	27.1219	17.8357	5.18e-05	0.152	0.003	0.00034097	0.293691
30620NA	rs3093207	7.88e-05	27.1117	17.827	5.18e-05	0.152	0.003	0.0003408	0.293691
30620NA	rs3917225	7.86e-05	27.0602	17.7834	5.17e-05	0.152	0.003	0.00033997	0.293691
30620NA	rs10408179	7.83e-05	26.9365	17.6787	5.14e-05	0.152	0.003	0.00033797	0.293691
30620NA	rs4680205	7.81e-05	26.8903	17.6395	5.13e-05	0.152	0.003	0.00033722	0.293691
30620NA	rs1664781	7.79e-05	26.797	17.5606	5.1e-05	0.152	0.003	0.00033571	0.293691
30620NA	rs9904355	7.78e-05	26.7886	17.5535	5.1e-05	0.152	0.003	0.00033558	0.293691
30620NA	rs6102038	7.77e-05	26.7539	17.5242	5.09e-05	0.152	0.003	0.00033501	0.293691
30620NA	rs8134043	7.76e-05	26.7176	17.4934	5.08e-05	0.152	0.003	0.00033443	0.293691
30620NA	rs4648482	7.71e-05	26.5266	17.3319	5.04e-05	0.152	0.003	0.00033134	0.293691
30620NA	rs13050325	7.71e-05	26.5209	17.327	5.03e-05	0.152	0.003	0.00033125	0.293691
30620NA	rs2358087	7.69e-05	26.4512	17.2682	5.02e-05	0.152	0.003	0.00033012	0.293691
30620NA	rs6479458	7.68e-05	26.4126	17.2355	5.01e-05	0.152	0.003	0.0003295	0.293691
30620NA	rs4804416	7.66e-05	26.3686	17.1984	5e-05	0.152	0.003	0.00032879	0.293691
30620NA	rs869506	7.65e-05	26.3211	17.1583	4.99e-05	0.152	0.003	0.00032802	0.293691
30620NA	rs7939464	7.64e-05	26.279	17.1227	4.98e-05	0.152	0.003	0.00032734	0.293691
30620NA	rs2718021	7.6e-05	26.1546	17.0176	4.95e-05	0.152	0.003	0.00032533	0.293691
30620NA	rs4873792	7.6e-05	26.1431	17.0079	4.94e-05	0.152	0.003	0.00032515	0.293691
30620NA	rs3808430	7.58e-05	26.1011	16.9725	4.93e-05	0.152	0.003	0.00032447	0.293691
30620NA	rs10450314	7.57e-05	26.0467	16.9265	4.92e-05	0.152	0.003	0.00032359	0.293691
30620NA	rs4345139	7.56e-05	26.0316	16.9138	4.91e-05	0.152	0.003	0.00032335	0.293691
30620NA	rs2227198	7.56e-05	26.009	16.8948	4.91e-05	0.152	0.003	0.00032298	0.293691
30620NA	rs1045020	7.53e-05	25.9247	16.8236	4.89e-05	0.152	0.003	0.00032162	0.293691
30620NA	rs12796488	7.53e-05	25.9156	16.8159	4.89e-05	0.152	0.003	0.00032147	0.293691
30620NA	rs758943	7.53e-05	25.8972	16.8004	4.88e-05	0.152	0.003	0.00032118	0.293691
30620NA	rs6494412	7.49e-05	25.7801	16.7016	4.85e-05	0.152	0.003	0.00031929	0.293691
30620NA	rs8192675	7.47e-05	25.72	16.651	4.84e-05	0.152	0.003	0.00031832	0.293691
30620NA	rs2488458	7.47e-05	25.7174	16.6488	4.84e-05	0.152	0.003	0.00031828	0.293691
30620NA	rs11078408	7.46e-05	25.6814	16.6185	4.83e-05	0.152	0.003	0.0003177	0.293691
30620NA	rs551495	7.44e-05	25.6179	16.5649	4.81e-05	0.152	0.003	0.00031668	0.293691
30620NA	rs636926	7.44e-05	25.5964	16.5468	4.81e-05	0.152	0.003	0.00031633	0.293691
30620NA	rs1041309	7.29e-05	25.0903	16.1208	4.68e-05	0.152	0.003	0.00030819	0.293691
30620NA	rs4076363	7.26e-05	24.9994	16.0443	4.66e-05	0.152	0.003	0.00030672	0.293691
30620NA	rs6872156	7.23e-05	24.8865	15.9494	4.63e-05	0.152	0.003	0.00030491	0.293691
30620NA	rs6088776	7.21e-05	24.8276	15.8999	4.62e-05	0.152	0.003	0.00030396	0.293691
30620NA	rs10509748	7.21e-05	24.8054	15.8812	4.61e-05	0.152	0.003	0.00030361	0.293691
30620NA	rs17617994	7.2e-05	24.7836	15.863	4.61e-05	0.152	0.003	0.00030326	0.293691
30620NA	rs11169332	7.17e-05	24.6902	15.7845	4.59e-05	0.152	0.003	0.00030176	0.293691
30620NA	rs2802288	7.17e-05	24.6826	15.7781	4.58e-05	0.152	0.003	0.00030164	0.293691
30620NA	rs4947533	7.17e-05	24.6699	15.7674	4.58e-05	0.152	0.003	0.00030143	0.293691
30620NA	rs6503796	7.15e-05	24.6194	15.7251	4.57e-05	0.152	0.003	0.00030062	0.293691
30620NA	rs2727331	7.15e-05	24.5916	15.7017	4.56e-05	0.152	0.003	0.00030017	0.293691
30620NA	rs16909898	7.13e-05	24.5382	15.6569	4.55e-05	0.152	0.003	0.00029932	0.293691
30620NA	rs10851498	7.13e-05	24.5244	15.6453	4.55e-05	0.152	0.003	0.0002991	0.293691
30620NA	rs26008	7.13e-05	24.524	15.645	4.55e-05	0.152	0.003	0.00029909	0.293691
30620NA	rs2007183	7.12e-05	24.4943	15.62	4.54e-05	0.152	0.003	0.00029861	0.293691
30620NA	rs10821076	7.08e-05	24.3753	15.5202	4.51e-05	0.152	0.003	0.0002967	0.293691
30620NA	rs6896653	7.08e-05	24.354	15.5024	4.5e-05	0.152	0.003	0.00029636	0.293691
3063NA	rs7677035	0.00042324	139.417	138.529	0.00042054	0.238	0.00297	0.00176699	0.11995
3063NA	rs3791679	0.00037539	123.653	122.759	0.00037267	0.238	0.00297	0.00156584	0.11995
3063NA	rs17660464	0.00036565	120.447	119.551	0.00036293	0.238	0.00297	0.00152492	0.11995
3063NA	rs17563501	0.00035829	118.023	117.126	0.00035557	0.238	0.00297	0.00149399	0.11995
3063NA	rs7968682	0.00033762	111.215	110.315	0.00033489	0.238	0.00297	0.00140711	0.11995
3063NA	rs199439	0.00032471	106.962	106.06	0.00032198	0.238	0.00297	0.00135284	0.11995
3063NA	rs34018943	0.00031139	102.574	101.67	0.00030865	0.238	0.00297	0.00129684	0.11995
3063NA	rs789350	0.000299	98.4923	97.5861	0.00029625	0.238	0.00297	0.00124475	0.11995
3063NA	rs13102976	0.00029512	97.2143	96.3068	0.00029237	0.238	0.00297	0.00122843	0.11995
3063NA	rs1896797	0.00028541	94.0167	93.1077	0.00028266	0.238	0.00297	0.00118763	0.11995
3063NA	rs2401171	0.00028161	92.7632	91.853	0.00027885	0.238	0.00297	0.00117162	0.11995
3063NA	rs3134954	0.00024821	81.7628	80.8371	0.0002454	0.238	0.00297	0.00103111	0.11995
3063NA	rs2271804	0.00024553	80.8801	79.9514	0.00024272	0.238	0.00297	0.00101981	0.11995
3063NA	rs7952436	0.00024448	80.5337	79.6043	0.00024166	0.238	0.00297	0.00101539	0.11995
3063NA	rs7661349	0.00024098	79.3799	78.4475	0.00023815	0.238	0.00297	0.00100063	0.11995
3063NA	rs7742369	0.00023524	77.4883	76.5473	0.00023238	0.238	0.00297	0.00097639	0.11995
3063NA	rs3117116	0.00022948	75.5906	74.6408	0.00022659	0.238	0.00297	0.00095207	0.11995
3063NA	rs3734254	0.00022831	75.2056	74.2524	0.00022541	0.238	0.00297	0.00094712	0.11995
3063NA	rs9394274	0.00021055	69.3555	68.3419	0.00020747	0.238	0.00297	0.00087173	0.11995
3063NA	rs9267576	0.0002103	69.2743	68.2599	0.00020722	0.238	0.00297	0.00087068	0.11995
3063NA	rs10516529	0.0002093	68.945	67.9226	0.0002062	0.238	0.00297	0.00086638	0.11995
3063NA	rs9401888	0.00019785	65.1726	64.0642	0.00019449	0.238	0.00297	0.00081717	0.11995
3063NA	rs1415701	0.0001941	63.9387	62.7889	0.00019061	0.238	0.00297	0.0008009	0.11995
3063NA	rs10037493	0.00018669	61.4963	60.2449	0.00018289	0.238	0.00297	0.00076845	0.11995
3063NA	rs17750424	0.00018574	61.1844	59.9155	0.00018189	0.238	0.00297	0.00076425	0.11995
3063NA	rs3790076	0.00017584	57.9233	56.4503	0.00017137	0.238	0.00297	0.00072005	0.11995
3063NA	rs2854218	0.00017486	57.5989	56.1032	0.00017032	0.238	0.00297	0.00071562	0.11995
3063NA	rs13198716	0.00017449	57.4773	55.9742	0.00016993	0.238	0.00297	0.00071397	0.11995
3063NA	rs7749305	0.00016958	55.8587	54.2146	0.00016458	0.238	0.00297	0.00069153	0.11995
3063NA	rs2412980	0.00016897	55.6608	53.9976	0.00016393	0.238	0.00297	0.00068876	0.11995
3063NA	rs9798012	0.00016836	55.459	53.7767	0.00016325	0.238	0.00297	0.00068594	0.11995
3063NA	rs853685	0.00016726	55.095	53.3746	0.00016203	0.238	0.00297	0.00068081	0.11995
3063NA	rs2857709	0.00016286	53.6478	51.771	0.00015717	0.238	0.00297	0.00066036	0.11995
3063NA	rs149990	0.00016228	53.455	51.558	0.00015652	0.238	0.00297	0.00065764	0.11995
3063NA	rs418914	0.00016198	53.3564	51.45	0.00015619	0.238	0.00297	0.00065627	0.11995
3063NA	rs17035917	0.0001615	53.1997	51.2746	0.00015566	0.238	0.00297	0.00065403	0.11995
3063NA	rs425102	0.00016069	52.9313	50.9712	0.00015474	0.238	0.00297	0.00065016	0.11995
3063NA	rs10484439	0.00015985	52.6549	50.6622	0.0001538	0.238	0.00297	0.00064622	0.11995
3063NA	rs737938	0.00015974	52.6196	50.6224	0.00015368	0.238	0.00297	0.00064571	0.11995
3063NA	rs6657275	0.00015964	52.5863	50.584	0.00015356	0.238	0.00297	0.00064522	0.11995
3063NA	rs13219354	0.0001595	52.54	50.5333	0.00015341	0.238	0.00297	0.00064457	0.11995
3063NA	rs1063355	0.00015867	52.2665	50.2174	0.00015245	0.238	0.00297	0.00064054	0.11995
3063NA	rs2239524	0.00015688	51.6762	49.5531	0.00015043	0.238	0.00297	0.00063207	0.11995
3063NA	rs2798641	0.00015633	51.4947	49.3456	0.0001498	0.238	0.00297	0.00062942	0.11995
3063NA	rs2740544	0.00015291	50.3704	48.0532	0.00014588	0.238	0.00297	0.00061294	0.11995
3063NA	rs13198474	0.00015038	49.5343	47.0795	0.00014292	0.238	0.00297	0.00060052	0.11995
3063NA	rs244418	0.00014954	49.2579	46.7579	0.00014195	0.238	0.00297	0.00059642	0.11995
3063NA	rs876531	0.00014136	46.565	43.523	0.00013213	0.238	0.00297	0.00055515	0.11995
3063NA	rs8082651	0.00014112	46.4859	43.4272	0.00013184	0.238	0.00297	0.00055393	0.11995
3063NA	rs11001819	0.00014108	46.4738	43.411	0.00013179	0.238	0.00297	0.00055372	0.11995
3063NA	rs925229	0.0001374	45.2593	41.9028	0.00012721	0.238	0.00297	0.00053449	0.11995
3063NA	rs642858	0.0001365	44.9651	41.5377	0.0001261	0.238	0.00297	0.00052983	0.11995
3063NA	rs17261915	0.00013581	44.7373	41.2529	0.00012523	0.238	0.00297	0.0005262	0.11995
3063NA	rs7765914	0.00013555	44.6516	41.1469	0.00012491	0.238	0.00297	0.00052484	0.11995
3063NA	rs8010344	0.00013499	44.4659	40.9136	0.0001242	0.238	0.00297	0.00052187	0.11995
3063NA	rs2966552	0.00013431	44.2435	40.6257	0.00012333	0.238	0.00297	0.0005182	0.11995
3063NA	rs3129791	0.00013378	44.0679	40.4026	0.00012265	0.238	0.00297	0.00051535	0.11995
3063NA	rs879394	0.00013352	43.9816	40.2952	0.00012233	0.238	0.00297	0.00051398	0.11995
3063NA	rs7626930	0.00013322	43.8822	40.1708	0.00012195	0.238	0.00297	0.00051239	0.11995
3063NA	rs12684650	0.00013161	43.3541	39.4901	0.00011988	0.238	0.00297	0.00050371	0.11995
3063NA	rs36112366	0.00013158	43.3438	39.476	0.00011984	0.238	0.00297	0.00050353	0.11995
3063NA	rs3117326	0.00013056	43.0059	39.0338	0.0001185	0.238	0.00297	0.00049789	0.11995
3063NA	rs13036715	0.00012971	42.7271	38.671	0.0001174	0.238	0.00297	0.00049326	0.11995
3063NA	rs3825199	0.00012946	42.6433	38.5627	0.00011707	0.238	0.00297	0.00049188	0.11995
3063NA	rs11588312	0.00012713	41.8764	37.5547	0.00011401	0.238	0.00297	0.00047902	0.11995
3063NA	rs2277113	0.00012649	41.6659	37.2853	0.00011319	0.238	0.00297	0.00047559	0.11995
3063NA	rs9788721	0.00012628	41.5987	37.1943	0.00011291	0.238	0.00297	0.00047443	0.11995
3063NA	rs1742821	0.00012477	41.1003	36.5379	0.00011092	0.238	0.00297	0.00046606	0.11995
3063NA	rs1879529	0.00012445	40.9934	36.3944	0.00011049	0.238	0.00297	0.00046422	0.11995
3063NA	rs9638177	0.00012428	40.9392	36.3239	0.00011027	0.238	0.00297	0.00046333	0.11995
3063NA	rs2165241	0.00012334	40.6279	35.9031	0.00010899	0.238	0.00297	0.00045796	0.11995
3063NA	rs196025	0.00012307	40.541	35.7856	0.00010864	0.238	0.00297	0.00045646	0.11995
3063NA	rs9568298	0.00012274	40.4316	35.646	0.00010821	0.238	0.00297	0.00045468	0.11995
3063NA	rs6726261	0.00012074	39.7707	34.7543	0.00010551	0.238	0.00297	0.00044331	0.11995
3063NA	rs11733300	0.00012065	39.7412	34.7148	0.00010539	0.238	0.00297	0.0004428	0.11995
3063NA	rs4691	0.00012064	39.7407	34.7141	0.00010538	0.238	0.00297	0.00044279	0.11995
3063NA	rs4762106	0.00011892	39.174	33.9384	0.00010303	0.238	0.00297	0.0004329	0.11995
3063NA	rs7680140	0.00011707	38.5619	33.0985	0.00010048	0.238	0.00297	0.00042218	0.11995
3063NA	rs10889792	0.00011506	37.9023	32.1895	9.77e-05	0.238	0.00297	0.00041059	0.11995
3063NA	rs7635320	0.00011474	37.7949	32.0405	9.73e-05	0.238	0.00297	0.00040869	0.11995
3063NA	rs12481092	0.00011369	37.4509	31.5577	9.58e-05	0.238	0.00297	0.00040253	0.11995
3063NA	rs2871960	0.0001134	37.3542	31.4237	9.54e-05	0.238	0.00297	0.00040082	0.11995
3063NA	rs11651123	0.00011265	37.1067	31.0743	9.43e-05	0.238	0.00297	0.00039636	0.11995
3063NA	rs12533936	0.00011123	36.6405	30.4192	9.23e-05	0.238	0.00297	0.00038801	0.11995
3063NA	rs7866254	0.00011067	36.454	30.1532	9.15e-05	0.238	0.00297	0.00038462	0.11995
3063NA	rs4331881	0.00011059	36.4302	30.119	9.14e-05	0.238	0.00297	0.00038418	0.11995
3063NA	rs2571445	0.00011035	36.3484	30.0017	9.11e-05	0.238	0.00297	0.00038268	0.11995
3063NA	rs2090409	0.00010988	36.1953	29.7836	9.04e-05	0.238	0.00297	0.0003799	0.11995
3063NA	rs404240	0.00010892	35.8798	29.3246	8.9e-05	0.238	0.00297	0.00037405	0.11995
3063NA	rs7778674	0.00010847	35.7295	29.1081	8.84e-05	0.238	0.00297	0.00037128	0.11995
3063NA	rs2106072	0.00010765	35.4611	28.7209	8.72e-05	0.238	0.00297	0.00036635	0.11995
3063NA	rs4591362	0.00010733	35.3534	28.5662	8.67e-05	0.238	0.00297	0.00036437	0.11995
3063NA	rs273389	0.00010663	35.1231	28.2245	8.57e-05	0.238	0.00297	0.00036001	0.11995
3063NA	rs1547668	0.00010657	35.105	28.1975	8.56e-05	0.238	0.00297	0.00035967	0.11995
3063NA	rs17058639	0.00010646	35.0689	28.1463	8.54e-05	0.238	0.00297	0.00035902	0.11995
3063NA	rs2186937	0.00010637	35.0371	28.1002	8.53e-05	0.238	0.00297	0.00035843	0.11995
3063NA	rs2717329	0.00010547	34.7426	27.6737	8.4e-05	0.238	0.00297	0.00035299	0.11995
3063NA	rs3886938	0.00010481	34.5238	27.3487	8.3e-05	0.238	0.00297	0.00034884	0.11995
3063NA	rs2997447	0.00010417	34.3149	27.0479	8.21e-05	0.238	0.00297	0.00034501	0.11995
3063NA	rs9912335	0.00010376	34.1782	26.8444	8.15e-05	0.238	0.00297	0.00034241	0.11995
3063NA	rs4962153	0.00010307	33.9518	26.5115	8.05e-05	0.238	0.00297	0.00033816	0.11995
3063NA	rs6765930	0.00010263	33.8071	26.2999	7.98e-05	0.238	0.00297	0.00033547	0.11995
3063NA	rs7648618	0.0001013	33.3682	25.6484	7.79e-05	0.238	0.00297	0.00032716	0.11995
3063NA	rs750739	0.00010077	33.1939	25.3926	7.71e-05	0.238	0.00297	0.00032389	0.11995
3063NA	rs633286	0.00010032	33.0466	25.1648	7.64e-05	0.238	0.00297	0.00032099	0.11995
3063NA	rs12571363	0.0001002	33.0066	25.104	7.62e-05	0.238	0.00297	0.00032021	0.11995
3063NA	rs1047440	9.9e-05	32.6148	24.5182	7.44e-05	0.238	0.00297	0.00031274	0.11995
3063NA	rs891903	9.72e-05	32.014	23.5933	7.16e-05	0.238	0.00297	0.00030094	0.11995
3063NA	rs12215077	9.66e-05	31.8291	23.3139	7.08e-05	0.238	0.00297	0.00029738	0.11995
3063NA	rs9295661	9.53e-05	31.408	22.6529	6.88e-05	0.238	0.00297	0.00028895	0.11995
3063NA	rs11855722	9.43e-05	31.0662	22.139	6.72e-05	0.238	0.00297	0.00028239	0.11995
3063NA	rs6062504	9.39e-05	30.9327	21.9369	6.66e-05	0.238	0.00297	0.00027981	0.11995
3063NA	rs143384	9.37e-05	30.8684	21.837	6.63e-05	0.238	0.00297	0.00027854	0.11995
3063NA	rs1608945	9.27e-05	30.536	21.3188	6.47e-05	0.238	0.00297	0.00027193	0.11995
3063NA	rs16844255	9.26e-05	30.5051	21.2714	6.46e-05	0.238	0.00297	0.00027133	0.11995
3063NA	rs11709525	9.15e-05	30.1347	20.7024	6.28e-05	0.238	0.00297	0.00026407	0.11995
3063NA	rs509035	9.1e-05	29.9769	20.4659	6.21e-05	0.238	0.00297	0.00026105	0.11995
3063NA	rs2544535	9.08e-05	29.9154	20.3751	6.19e-05	0.238	0.00297	0.00025989	0.11995
3063NA	rs11927331	9.07e-05	29.8839	20.3287	6.17e-05	0.238	0.00297	0.0002593	0.11995
3063NA	rs6977081	9.04e-05	29.7802	20.1643	6.12e-05	0.238	0.00297	0.0002572	0.11995
3063NA	rs2894347	9.03e-05	29.7312	20.0915	6.1e-05	0.238	0.00297	0.00025628	0.11995
3063NA	rs6912327	9.01e-05	29.6653	20.0246	6.08e-05	0.238	0.00297	0.00025542	0.11995
3063NA	rs1059612	8.98e-05	29.5949	19.9644	6.06e-05	0.238	0.00297	0.00025465	0.11995
3063NA	rs982369	8.91e-05	29.3383	19.7454	5.99e-05	0.238	0.00297	0.00025186	0.11995
3063NA	rs35156678	8.84e-05	29.1249	19.5633	5.94e-05	0.238	0.00297	0.00024954	0.11995
3063NA	rs11871217	8.81e-05	29.0104	19.4657	5.91e-05	0.238	0.00297	0.00024829	0.11995
3063NA	rs3760148	8.77e-05	28.8753	19.3505	5.87e-05	0.238	0.00297	0.00024682	0.11995
3063NA	rs4832602	8.75e-05	28.809	19.294	5.86e-05	0.238	0.00297	0.0002461	0.11995
3063NA	rs6088638	8.68e-05	28.5774	19.0967	5.8e-05	0.238	0.00297	0.00024359	0.11995
3063NA	rs11204675	8.66e-05	28.5132	19.0421	5.78e-05	0.238	0.00297	0.00024289	0.11995
3063NA	rs10771752	8.65e-05	28.5064	19.0364	5.78e-05	0.238	0.00297	0.00024282	0.11995
3063NA	rs10512249	8.63e-05	28.4368	18.9771	5.76e-05	0.238	0.00297	0.00024206	0.11995
3063NA	rs6782714	8.59e-05	28.3044	18.8644	5.73e-05	0.238	0.00297	0.00024062	0.11995
3063NA	rs1611703	8.52e-05	28.0528	18.6504	5.66e-05	0.238	0.00297	0.00023789	0.11995
3063NA	rs9605473	8.43e-05	27.7747	18.4141	5.59e-05	0.238	0.00297	0.00023488	0.11995
3063NA	rs10797116	8.42e-05	27.727	18.3737	5.58e-05	0.238	0.00297	0.00023436	0.11995
3063NA	rs6736239	8.42e-05	27.7235	18.3707	5.58e-05	0.238	0.00297	0.00023433	0.11995
3063NA	rs3811699	8.4e-05	27.6739	18.3286	5.56e-05	0.238	0.00297	0.00023379	0.11995
3063NA	rs1892425	8.4e-05	27.6597	18.3165	5.56e-05	0.238	0.00297	0.00023363	0.11995
3063NA	rs761422	8.33e-05	27.4349	18.1257	5.5e-05	0.238	0.00297	0.0002312	0.11995
3063NA	rs488133	8.33e-05	27.4339	18.1248	5.5e-05	0.238	0.00297	0.00023119	0.11995
3063NA	rs2286425	8.27e-05	27.2452	17.9648	5.45e-05	0.238	0.00297	0.00022915	0.11995
3063NA	rs9380529	8.27e-05	27.2436	17.9635	5.45e-05	0.238	0.00297	0.00022913	0.11995
3063NA	rs4320932	8.24e-05	27.1329	17.8696	5.42e-05	0.238	0.00297	0.00022793	0.11995
3063NA	rs9401874	8.23e-05	27.0973	17.8395	5.42e-05	0.238	0.00297	0.00022755	0.11995
3063NA	rs1966265	8.21e-05	27.0493	17.7988	5.4e-05	0.238	0.00297	0.00022703	0.11995
3063NA	rs7638143	8.19e-05	26.9799	17.74	5.39e-05	0.238	0.00297	0.00022628	0.11995
3063NA	rs1478332	8.16e-05	26.8801	17.6555	5.36e-05	0.238	0.00297	0.0002252	0.11995
3063NA	rs7624303	8.11e-05	26.7269	17.5257	5.32e-05	0.238	0.00297	0.00022355	0.11995
3063NA	rs9352825	8.07e-05	26.5752	17.3974	5.28e-05	0.238	0.00297	0.00022191	0.11995
3063NA	rs2791757	8.07e-05	26.5691	17.3922	5.28e-05	0.238	0.00297	0.00022184	0.11995
3063NA	rs4077707	8.03e-05	26.4565	17.2969	5.25e-05	0.238	0.00297	0.00022063	0.11995
3063NA	rs2282978	7.96e-05	26.2189	17.0961	5.19e-05	0.238	0.00297	0.00021807	0.11995
3063NA	rs3867132	7.87e-05	25.9128	16.8377	5.11e-05	0.238	0.00297	0.00021477	0.11995
3063NA	rs12917449	7.85e-05	25.8467	16.7818	5.09e-05	0.238	0.00297	0.00021406	0.11995
3063NA	rs2738039	7.82e-05	25.7749	16.7213	5.08e-05	0.238	0.00297	0.00021329	0.11995
3063NA	rs483981	7.78e-05	25.6175	16.5886	5.04e-05	0.238	0.00297	0.00021159	0.11995
3063NA	rs10129213	7.75e-05	25.5182	16.5049	5.01e-05	0.238	0.00297	0.00021053	0.11995
3063NA	rs2345493	7.71e-05	25.4108	16.4144	4.98e-05	0.238	0.00297	0.00020937	0.11995
3063NA	rs6684868	7.71e-05	25.3906	16.3973	4.98e-05	0.238	0.00297	0.00020915	0.11995
3063NA	rs9491675	7.6e-05	25.0252	16.0897	4.88e-05	0.238	0.00297	0.00020523	0.11995
3063NA	rs17445665	7.59e-05	25.0173	16.0831	4.88e-05	0.238	0.00297	0.00020515	0.11995
3063NA	rs4909912	7.59e-05	25.0015	16.0698	4.88e-05	0.238	0.00297	0.00020498	0.11995
3063NA	rs10487888	7.59e-05	24.9977	16.0666	4.88e-05	0.238	0.00297	0.00020494	0.11995
3063NA	rs1337776	7.57e-05	24.9306	16.0102	4.86e-05	0.238	0.00297	0.00020422	0.11995
3063NA	rs12496746	7.55e-05	24.8834	15.9704	4.85e-05	0.238	0.00297	0.00020371	0.11995
3063NA	rs17790613	7.48e-05	24.65	15.7743	4.79e-05	0.238	0.00297	0.00020121	0.11995
3063NA	rs777707	7.43e-05	24.4763	15.6284	4.74e-05	0.238	0.00297	0.00019935	0.11995
3063NA	rs4430560	7.4e-05	24.391	15.5569	4.72e-05	0.238	0.00297	0.00019843	0.11995
3063NA	rs12445830	7.37e-05	24.2919	15.4737	4.7e-05	0.238	0.00297	0.00019737	0.11995
3063NA	rs4965613	7.36e-05	24.2502	15.4387	4.69e-05	0.238	0.00297	0.00019693	0.11995
3063NA	rs12497693	7.35e-05	24.2237	15.4165	4.68e-05	0.238	0.00297	0.00019664	0.11995
3063NA	rs10862975	7.34e-05	24.1935	15.3911	4.67e-05	0.238	0.00297	0.00019632	0.11995
3063NA	rs11665070	7.32e-05	24.1155	15.3258	4.65e-05	0.238	0.00297	0.00019549	0.11995
3063NA	rs1390403	7.32e-05	24.1035	15.3157	4.65e-05	0.238	0.00297	0.00019536	0.11995
3063NA	rs4954564	7.3e-05	24.0366	15.2596	4.63e-05	0.238	0.00297	0.00019464	0.11995
3063NA	rs803765	7.29e-05	24.0136	15.2403	4.63e-05	0.238	0.00297	0.0001944	0.11995
3063NA	rs2796265	7.22e-05	23.7973	15.0592	4.57e-05	0.238	0.00297	0.00019209	0.11995
3063NA	rs13130396	7.22e-05	23.7816	15.0461	4.57e-05	0.238	0.00297	0.00019192	0.11995
3063NA	rs12974635	7.21e-05	23.7632	15.0306	4.56e-05	0.238	0.00297	0.00019172	0.11995
3063NA	rs705930	7.19e-05	23.6829	14.9634	4.54e-05	0.238	0.00297	0.00019086	0.11995
3063NA	rs4921010	7.09e-05	23.3457	14.6814	4.46e-05	0.238	0.00297	0.00018727	0.11995
3063NA	rs1465850	7.07e-05	23.3039	14.6465	4.45e-05	0.238	0.00297	0.00018682	0.11995
3063NA	rs3132131	7.07e-05	23.297	14.6407	4.44e-05	0.238	0.00297	0.00018675	0.11995
3063NA	rs11583122	7.06e-05	23.2484	14.6001	4.43e-05	0.238	0.00297	0.00018623	0.11995
3063NA	rs17065417	7.04e-05	23.1933	14.5541	4.42e-05	0.238	0.00297	0.00018564	0.11995
3063NA	rs12941700	7.02e-05	23.1402	14.5098	4.4e-05	0.238	0.00297	0.00018508	0.11995
3063NA	rs7832708	7e-05	23.0743	14.4548	4.39e-05	0.238	0.00297	0.00018438	0.11995
3063NA	rs1346452	7e-05	23.0711	14.4521	4.39e-05	0.238	0.00297	0.00018434	0.11995
3063NA	rs8033889	6.99e-05	23.018	14.4078	4.37e-05	0.238	0.00297	0.00018378	0.11995
3063NA	rs3989373	6.97e-05	22.9745	14.3715	4.36e-05	0.238	0.00297	0.00018331	0.11995
3063NA	rs498933	6.97e-05	22.9732	14.3704	4.36e-05	0.238	0.00297	0.0001833	0.11995
3063NA	rs9324468	6.96e-05	22.9322	14.3362	4.35e-05	0.238	0.00297	0.00018286	0.11995
3063NA	rs2058194	6.96e-05	22.9149	14.3218	4.35e-05	0.238	0.00297	0.00018268	0.11995
3063NA	rs12216113	6.96e-05	22.9142	14.3212	4.35e-05	0.238	0.00297	0.00018267	0.11995
3063NA	rs4456578	6.93e-05	22.8228	14.245	4.32e-05	0.238	0.00297	0.0001817	0.11995
3063NA	rs2555016	6.92e-05	22.7889	14.2167	4.32e-05	0.238	0.00297	0.00018134	0.11995
3063NA	rs10491967	6.9e-05	22.7429	14.1783	4.3e-05	0.238	0.00297	0.00018085	0.11995
3063NA	rs7203999	6.87e-05	22.6386	14.0914	4.28e-05	0.238	0.00297	0.00017974	0.11995
3063NA	rs8042077	6.87e-05	22.6137	14.0707	4.27e-05	0.238	0.00297	0.00017948	0.11995
3063NA	rs4668079	6.85e-05	22.5636	14.029	4.26e-05	0.238	0.00297	0.00017895	0.11995
3063NA	rs6416127	6.81e-05	22.4363	13.923	4.23e-05	0.238	0.00297	0.00017759	0.11995
3063NA	rs11954548	6.81e-05	22.4325	13.9198	4.23e-05	0.238	0.00297	0.00017755	0.11995
3063NA	rs2283847	6.78e-05	22.3339	13.8377	4.2e-05	0.238	0.00297	0.00017651	0.11995
3063NA	rs3742711	6.78e-05	22.3192	13.8255	4.2e-05	0.238	0.00297	0.00017635	0.11995
3063NA	rs7594073	6.71e-05	22.0911	13.6359	4.14e-05	0.238	0.00297	0.00017393	0.11995
3063NA	rs41393947	6.68e-05	21.9894	13.5514	4.11e-05	0.238	0.00297	0.00017285	0.11995
3063NA	rs3765351	6.66e-05	21.9405	13.5108	4.1e-05	0.238	0.00297	0.00017234	0.11995
3063NA	rs4651005	6.66e-05	21.9332	13.5047	4.1e-05	0.238	0.00297	0.00017226	0.11995
3063NA	rs11191839	6.65e-05	21.8995	13.4767	4.09e-05	0.238	0.00297	0.0001719	0.11995
3063NA	rs7124681	6.65e-05	21.8958	13.4737	4.09e-05	0.238	0.00297	0.00017186	0.11995
3063NA	rs1010360	6.62e-05	21.8117	13.4038	4.07e-05	0.238	0.00297	0.00017097	0.11995
3063NA	rs9321170	6.61e-05	21.7894	13.3853	4.06e-05	0.238	0.00297	0.00017073	0.11995
3063NA	rs3116605	6.61e-05	21.7625	13.363	4.06e-05	0.238	0.00297	0.00017045	0.11995
3063NA	rs998985	6.6e-05	21.7527	13.3549	4.05e-05	0.238	0.00297	0.00017035	0.11995
3063NA	rs13675	6.6e-05	21.7399	13.3442	4.05e-05	0.238	0.00297	0.00017021	0.11995
3063NA	rs3094694	6.6e-05	21.7369	13.3417	4.05e-05	0.238	0.00297	0.00017018	0.11995
3063NA	rs751543	6.6e-05	21.7321	13.3378	4.05e-05	0.238	0.00297	0.00017013	0.11995
3063NA	rs8108064	6.59e-05	21.7079	13.3177	4.04e-05	0.238	0.00297	0.00016987	0.11995
3063NA	rs9385969	6.58e-05	21.686	13.2995	4.04e-05	0.238	0.00297	0.00016964	0.11995
3063NA	rs134106	6.57e-05	21.6263	13.25	4.02e-05	0.238	0.00297	0.00016901	0.11995
3063NA	rs8116198	6.56e-05	21.6234	13.2476	4.02e-05	0.238	0.00297	0.00016898	0.11995
3063NA	rs7845203	6.53e-05	21.5065	13.1507	3.99e-05	0.238	0.00297	0.00016774	0.11995
3063NA	rs3802266	6.53e-05	21.5043	13.1489	3.99e-05	0.238	0.00297	0.00016772	0.11995
3063NA	rs4951407	6.52e-05	21.468	13.1188	3.98e-05	0.238	0.00297	0.00016733	0.11995
3063NA	rs735830	6.5e-05	21.4101	13.0708	3.97e-05	0.238	0.00297	0.00016672	0.11995
3063NA	rs3795503	6.49e-05	21.3727	13.0398	3.96e-05	0.238	0.00297	0.00016633	0.11995
3063NA	rs17158263	6.47e-05	21.3116	12.9893	3.94e-05	0.238	0.00297	0.00016568	0.11995
3063NA	rs7316797	6.45e-05	21.247	12.9358	3.93e-05	0.238	0.00297	0.000165	0.11995
3063NA	rs1136287	6.45e-05	21.2368	12.9273	3.92e-05	0.238	0.00297	0.00016489	0.11995
3063NA	rs9393768	6.44e-05	21.2124	12.9071	3.92e-05	0.238	0.00297	0.00016464	0.11995
3063NA	rs3253	6.41e-05	21.1132	12.8251	3.89e-05	0.238	0.00297	0.00016359	0.11995
3063NA	rs17210438	6.41e-05	21.1058	12.8189	3.89e-05	0.238	0.00297	0.00016351	0.11995
3063NA	rs11655604	6.4e-05	21.0934	12.8087	3.89e-05	0.238	0.00297	0.00016338	0.11995
3063NA	rs6087862	6.4e-05	21.0823	12.7995	3.89e-05	0.238	0.00297	0.00016326	0.11995
3063NA	rs2891576	6.4e-05	21.0682	12.7878	3.88e-05	0.238	0.00297	0.00016311	0.11995
3063NA	rs1471172	6.39e-05	21.0417	12.7659	3.88e-05	0.238	0.00297	0.00016283	0.11995
3063NA	rs12443954	6.37e-05	20.9922	12.725	3.86e-05	0.238	0.00297	0.00016231	0.11995
3063NA	rs254562	6.37e-05	20.9764	12.7119	3.86e-05	0.238	0.00297	0.00016215	0.11995
3063NA	rs7248379	6.34e-05	20.8818	12.6337	3.84e-05	0.238	0.00297	0.00016115	0.11995
3063NA	rs771923	6.32e-05	20.8202	12.5828	3.82e-05	0.238	0.00297	0.0001605	0.11995
3063NA	rs12155819	6.32e-05	20.8191	12.5819	3.82e-05	0.238	0.00297	0.00016049	0.11995
3063NA	rs16840194	6.31e-05	20.7835	12.5525	3.81e-05	0.238	0.00297	0.00016011	0.11995
3063NA	rs541601	6.28e-05	20.6909	12.4761	3.79e-05	0.238	0.00297	0.00015914	0.11995
3063NA	rs7299310	6.27e-05	20.6699	12.4587	3.78e-05	0.238	0.00297	0.00015892	0.11995
3063NA	rs2143619	6.26e-05	20.6076	12.4073	3.77e-05	0.238	0.00297	0.00015826	0.11995
3063NA	rs961848	6.23e-05	20.5209	12.3358	3.74e-05	0.238	0.00297	0.00015735	0.11995
3063NA	rs1424113	6.2e-05	20.4258	12.2574	3.72e-05	0.238	0.00297	0.00015635	0.11995
3063NA	rs10497165	6.2e-05	20.4249	12.2567	3.72e-05	0.238	0.00297	0.00015634	0.11995
3063NA	rs2027761	6.2e-05	20.4232	12.2553	3.72e-05	0.238	0.00297	0.00015632	0.11995
3063NA	rs3819299	6.18e-05	20.3562	12.2001	3.7e-05	0.238	0.00297	0.00015562	0.11995
3063NA	rs2290850	6.17e-05	20.3387	12.1856	3.7e-05	0.238	0.00297	0.00015543	0.11995
3063NA	rs3129988	6.17e-05	20.3327	12.1807	3.7e-05	0.238	0.00297	0.00015537	0.11995
3063NA	rs10873951	6.17e-05	20.3218	12.1717	3.7e-05	0.238	0.00297	0.00015526	0.11995
3063NA	rs1415471	6.17e-05	20.313	12.1645	3.69e-05	0.238	0.00297	0.00015516	0.11995
3063NA	rs11247362	6.15e-05	20.2731	12.1316	3.68e-05	0.238	0.00297	0.00015474	0.11995
3063NA	rs8019022	6.15e-05	20.2692	12.1284	3.68e-05	0.238	0.00297	0.0001547	0.11995
3063NA	rs8001004	6.15e-05	20.2599	12.1208	3.68e-05	0.238	0.00297	0.00015461	0.11995
3063NA	rs558003	6.14e-05	20.2125	12.0817	3.67e-05	0.238	0.00297	0.00015411	0.11995
3063NA	rs3858603	6.12e-05	20.1748	12.0507	3.66e-05	0.238	0.00297	0.00015371	0.11995
3063NA	rs6917605	6.1e-05	20.1066	11.9945	3.64e-05	0.238	0.00297	0.000153	0.11995
3063NA	rs7703205	6.1e-05	20.0954	11.9853	3.64e-05	0.238	0.00297	0.00015288	0.11995
3063NA	rs13196452	6.1e-05	20.082	11.9743	3.64e-05	0.238	0.00297	0.00015274	0.11995
3063NA	rs10822076	6.09e-05	20.0683	11.963	3.63e-05	0.238	0.00297	0.00015259	0.11995
3063NA	rs388704	6.09e-05	20.0648	11.9601	3.63e-05	0.238	0.00297	0.00015256	0.11995
3063NA	rs9295	6.08e-05	20.0298	11.9314	3.62e-05	0.238	0.00297	0.00015219	0.11995
3063NA	rs10223338	6.06e-05	19.9552	11.87	3.6e-05	0.238	0.00297	0.00015141	0.11995
3063NA	rs6471139	6.01e-05	19.7991	11.7417	3.56e-05	0.238	0.00297	0.00014977	0.11995
3063NA	rs12290257	5.99e-05	19.7461	11.6982	3.55e-05	0.238	0.00297	0.00014922	0.11995
3063NA	rs473902	5.97e-05	19.6537	11.6223	3.53e-05	0.238	0.00297	0.00014825	0.11995
3063NA	rs7431380	5.96e-05	19.6467	11.6166	3.53e-05	0.238	0.00297	0.00014817	0.11995
3063NA	rs11118341	5.95e-05	19.5984	11.5769	3.51e-05	0.238	0.00297	0.00014767	0.11995
3063NA	rs992157	5.93e-05	19.5482	11.5357	3.5e-05	0.238	0.00297	0.00014714	0.11995
3063NA	rs6470697	5.92e-05	19.4936	11.4909	3.49e-05	0.238	0.00297	0.00014657	0.11995
3063NA	rs2341203	5.9e-05	19.4265	11.4359	3.47e-05	0.238	0.00297	0.00014587	0.11995
3063NA	rs16985416	5.9e-05	19.4243	11.4341	3.47e-05	0.238	0.00297	0.00014585	0.11995
3063NA	rs11250099	5.89e-05	19.3946	11.4098	3.46e-05	0.238	0.00297	0.00014554	0.11995
3063NA	rs2862258	5.88e-05	19.3674	11.3875	3.46e-05	0.238	0.00297	0.00014525	0.11995
3063NA	rs7297051	5.88e-05	19.3605	11.3818	3.46e-05	0.238	0.00297	0.00014518	0.11995
3063NA	rs882169	5.86e-05	19.3154	11.3449	3.44e-05	0.238	0.00297	0.00014471	0.11995
3063NA	rs2039092	5.86e-05	19.3082	11.3389	3.44e-05	0.238	0.00297	0.00014463	0.11995
3063NA	rs3782800	5.85e-05	19.2828	11.3182	3.44e-05	0.238	0.00297	0.00014437	0.11995
3063NA	rs6705069	5.83e-05	19.1993	11.2498	3.42e-05	0.238	0.00297	0.0001435	0.11995
3063NA	rs17106164	5.81e-05	19.1461	11.2062	3.4e-05	0.238	0.00297	0.00014294	0.11995
3063NA	rs1840096	5.8e-05	19.1102	11.1768	3.39e-05	0.238	0.00297	0.00014256	0.11995
3063NA	rs11668279	5.78e-05	19.0551	11.1317	3.38e-05	0.238	0.00297	0.00014199	0.11995
3063NA	rs11739663	5.74e-05	18.9236	11.0242	3.35e-05	0.238	0.00297	0.00014062	0.11995
3063NA	rs12607689	5.73e-05	18.8801	10.9887	3.34e-05	0.238	0.00297	0.00014016	0.11995
3063NA	rs757558	5.72e-05	18.8313	10.9488	3.32e-05	0.238	0.00297	0.00013966	0.11995
3063NA	rs1668091	5.71e-05	18.7958	10.9198	3.32e-05	0.238	0.00297	0.00013929	0.11995
3063NA	rs10489880	5.7e-05	18.7889	10.9141	3.31e-05	0.238	0.00297	0.00013921	0.11995
3063NA	rs6461736	5.7e-05	18.7692	10.8981	3.31e-05	0.238	0.00297	0.00013901	0.11995
3063NA	rs17092360	5.7e-05	18.7626	10.8926	3.31e-05	0.238	0.00297	0.00013894	0.11995
3063NA	rs1952925	5.68e-05	18.7131	10.8522	3.29e-05	0.238	0.00297	0.00013842	0.11995
3063NA	rs16843589	5.67e-05	18.6698	10.8169	3.28e-05	0.238	0.00297	0.00013797	0.11995
3063NA	rs12088617	5.66e-05	18.6572	10.8066	3.28e-05	0.238	0.00297	0.00013784	0.11995
3063NA	rs804283	5.65e-05	18.6154	10.7725	3.27e-05	0.238	0.00297	0.00013741	0.11995
3063NA	rs11694842	5.64e-05	18.5747	10.7393	3.26e-05	0.238	0.00297	0.00013698	0.11995
3063NA	rs3754686	5.63e-05	18.5493	10.7185	3.25e-05	0.238	0.00297	0.00013672	0.11995
3063NA	rs9888429	5.62e-05	18.5149	10.6905	3.25e-05	0.238	0.00297	0.00013636	0.11995
3063NA	rs7210088	5.62e-05	18.4994	10.6778	3.24e-05	0.238	0.00297	0.0001362	0.11995
3063NA	rs7470833	5.61e-05	18.4783	10.6607	3.24e-05	0.238	0.00297	0.00013598	0.11995
3063NA	rs17380639	5.57e-05	18.3489	10.5552	3.2e-05	0.238	0.00297	0.00013464	0.11995
3063NA	rs28469609	5.54e-05	18.2642	10.4862	3.18e-05	0.238	0.00297	0.00013376	0.11995
3063NA	rs13245206	5.54e-05	18.2498	10.4745	3.18e-05	0.238	0.00297	0.00013361	0.11995
3063NA	rs3765795	5.53e-05	18.2087	10.4411	3.17e-05	0.238	0.00297	0.00013318	0.11995
3063NA	rs9372625	5.51e-05	18.1451	10.3893	3.15e-05	0.238	0.00297	0.00013252	0.11995
3063NA	rs10496732	5.47e-05	18.0237	10.2906	3.12e-05	0.238	0.00297	0.00013126	0.11995
3063NA	rs7806296	5.47e-05	18.0135	10.2823	3.12e-05	0.238	0.00297	0.00013115	0.11995
3063NA	rs1490265	5.46e-05	18.0015	10.2725	3.12e-05	0.238	0.00297	0.00013103	0.11995
3063NA	rs12669325	5.46e-05	17.9887	10.2621	3.12e-05	0.238	0.00297	0.0001309	0.11995
3063NA	rs6477495	5.45e-05	17.9644	10.2424	3.11e-05	0.238	0.00297	0.00013065	0.11995
3063NA	rs17822019	5.45e-05	17.9592	10.2381	3.11e-05	0.238	0.00297	0.00013059	0.11995
3063NA	rs11234765	5.45e-05	17.9406	10.223	3.1e-05	0.238	0.00297	0.0001304	0.11995
3063NA	rs9409575	5.43e-05	17.8822	10.1756	3.09e-05	0.238	0.00297	0.00012979	0.11995
3063NA	rs6773719	5.43e-05	17.8739	10.1689	3.09e-05	0.238	0.00297	0.00012971	0.11995
3063NA	rs4886708	5.41e-05	17.8347	10.137	3.08e-05	0.238	0.00297	0.0001293	0.11995
3063NA	rs594008	5.41e-05	17.8195	10.1246	3.07e-05	0.238	0.00297	0.00012914	0.11995
3063NA	rs7611296	5.4e-05	17.7896	10.1004	3.07e-05	0.238	0.00297	0.00012883	0.11995
3063NA	rs1443536	5.4e-05	17.7888	10.0998	3.07e-05	0.238	0.00297	0.00012883	0.11995
3063NA	rs11710394	5.39e-05	17.748	10.0666	3.06e-05	0.238	0.00297	0.0001284	0.11995
3063NA	rs10894495	5.39e-05	17.7453	10.0644	3.06e-05	0.238	0.00297	0.00012838	0.11995
3063NA	rs8015152	5.39e-05	17.7425	10.0622	3.05e-05	0.238	0.00297	0.00012835	0.11995
3063NA	rs10850434	5.38e-05	17.7321	10.0537	3.05e-05	0.238	0.00297	0.00012824	0.11995
3063NA	rs6761644	5.38e-05	17.7169	10.0414	3.05e-05	0.238	0.00297	0.00012808	0.11995
3063NA	rs5896	5.36e-05	17.6655	9.9997	3.04e-05	0.238	0.00297	0.00012755	0.11995
3063NA	rs7726172	5.36e-05	17.645	9.98307	3.03e-05	0.238	0.00297	0.00012734	0.11995
3063NA	rs663378	5.35e-05	17.6383	9.97764	3.03e-05	0.238	0.00297	0.00012727	0.11995
3063NA	rs2623047	5.35e-05	17.6236	9.96568	3.03e-05	0.238	0.00297	0.00012712	0.11995
3063NA	rs705702	5.34e-05	17.5957	9.94309	3.02e-05	0.238	0.00297	0.00012683	0.11995
3063NA	rs7680504	5.34e-05	17.5916	9.93975	3.02e-05	0.238	0.00297	0.00012679	0.11995
3063NA	rs7600847	5.33e-05	17.5501	9.90613	3.01e-05	0.238	0.00297	0.00012636	0.11995
3063NA	rs1283	5.32e-05	17.5237	9.88473	3e-05	0.238	0.00297	0.00012608	0.11995
3063NA	rs34676516	5.31e-05	17.5045	9.86922	3e-05	0.238	0.00297	0.00012589	0.11995
3063NA	rs4986172	5.31e-05	17.4781	9.84784	2.99e-05	0.238	0.00297	0.00012561	0.11995
3063NA	rs561593	5.29e-05	17.424	9.80401	2.98e-05	0.238	0.00297	0.00012505	0.11995
3063NA	rs988231	5.28e-05	17.3912	9.7774	2.97e-05	0.238	0.00297	0.00012471	0.11995
3063NA	rs9729149	5.28e-05	17.3815	9.76954	2.97e-05	0.238	0.00297	0.00012461	0.11995
3063NA	rs2065703	5.27e-05	17.36	9.75216	2.96e-05	0.238	0.00297	0.00012439	0.11995
3063NA	rs6716620	5.27e-05	17.3596	9.75181	2.96e-05	0.238	0.00297	0.00012439	0.11995
3063NA	rs3018056	5.27e-05	17.3524	9.74604	2.96e-05	0.238	0.00297	0.00012431	0.11995
3063NA	rs13393337	5.27e-05	17.3517	9.74544	2.96e-05	0.238	0.00297	0.00012431	0.11995
3063NA	rs2027349	5.26e-05	17.3363	9.73302	2.95e-05	0.238	0.00297	0.00012415	0.11995
3063NA	rs10278266	5.26e-05	17.3346	9.73161	2.95e-05	0.238	0.00297	0.00012413	0.11995
3063NA	rs33852	5.26e-05	17.3164	9.71686	2.95e-05	0.238	0.00297	0.00012394	0.11995
3063NA	rs16880395	5.24e-05	17.2731	9.68182	2.94e-05	0.238	0.00297	0.0001235	0.11995
3063NA	rs13197064	5.24e-05	17.2573	9.66911	2.94e-05	0.238	0.00297	0.00012333	0.11995
3063NA	rs1004736	5.24e-05	17.2493	9.66261	2.93e-05	0.238	0.00297	0.00012325	0.11995
3063NA	rs8044868	5.23e-05	17.2165	9.63606	2.93e-05	0.238	0.00297	0.00012291	0.11995
3063NA	rs1818116	5.21e-05	17.1528	9.58456	2.91e-05	0.238	0.00297	0.00012225	0.11995
3063NA	rs1352075	5.19e-05	17.1035	9.54474	2.9e-05	0.238	0.00297	0.00012175	0.11995
3063NA	rs3789581	5.18e-05	17.0778	9.524	2.89e-05	0.238	0.00297	0.00012148	0.11995
3063NA	rs324768	5.18e-05	17.0764	9.52285	2.89e-05	0.238	0.00297	0.00012147	0.11995
3063NA	rs1560633	5.18e-05	17.0684	9.51639	2.89e-05	0.238	0.00297	0.00012139	0.11995
3063NA	rs9970286	5.16e-05	16.9998	9.46097	2.87e-05	0.238	0.00297	0.00012068	0.11995
3063NA	rs7759971	5.16e-05	16.9967	9.4585	2.87e-05	0.238	0.00297	0.00012065	0.11995
3063NA	rs1007890	5.16e-05	16.9929	9.4554	2.87e-05	0.238	0.00297	0.00012061	0.11995
3063NA	rs9909973	5.15e-05	16.9584	9.42753	2.86e-05	0.238	0.00297	0.00012025	0.11995
3063NA	rs12276196	5.15e-05	16.9525	9.42279	2.86e-05	0.238	0.00297	0.00012019	0.11995
3063NA	rs1019238	5.14e-05	16.9265	9.40182	2.85e-05	0.238	0.00297	0.00011992	0.11995
3063NA	rs17009262	5.13e-05	16.896	9.37718	2.85e-05	0.238	0.00297	0.00011961	0.11995
3063NA	rs6710301	5.12e-05	16.8681	9.3547	2.84e-05	0.238	0.00297	0.00011932	0.11995
3063NA	rs11216164	5.12e-05	16.8634	9.35086	2.84e-05	0.238	0.00297	0.00011927	0.11995
3063NA	rs2234962	5.12e-05	16.8629	9.35053	2.84e-05	0.238	0.00297	0.00011927	0.11995
3063NA	rs4742904	5.12e-05	16.856	9.34494	2.84e-05	0.238	0.00297	0.0001192	0.11995
3063NA	rs8069451	5.11e-05	16.8299	9.32386	2.83e-05	0.238	0.00297	0.00011893	0.11995
3063NA	rs4646421	5.11e-05	16.8276	9.32201	2.83e-05	0.238	0.00297	0.00011891	0.11995
3063NA	rs10483727	5.1e-05	16.7934	9.29446	2.82e-05	0.238	0.00297	0.00011855	0.11995
3063NA	rs9940899	5.09e-05	16.7655	9.27199	2.81e-05	0.238	0.00297	0.00011827	0.11995
3063NA	rs4495815	5.09e-05	16.7628	9.26975	2.81e-05	0.238	0.00297	0.00011824	0.11995
3063NA	rs12128356	5.09e-05	16.7593	9.26696	2.81e-05	0.238	0.00297	0.0001182	0.11995
3063NA	rs11343	5.08e-05	16.7451	9.25553	2.81e-05	0.238	0.00297	0.00011806	0.11995
3063NA	rs2040969	5.08e-05	16.7445	9.255	2.81e-05	0.238	0.00297	0.00011805	0.11995
3063NA	rs2517528	5.08e-05	16.7278	9.24159	2.81e-05	0.238	0.00297	0.00011788	0.11995
3063NA	rs17342717	5.08e-05	16.7191	9.23459	2.8e-05	0.238	0.00297	0.00011779	0.11995
3063NA	rs246185	5.06e-05	16.6798	9.20287	2.79e-05	0.238	0.00297	0.00011739	0.11995
3063NA	rs2066827	5.06e-05	16.6796	9.20272	2.79e-05	0.238	0.00297	0.00011738	0.11995
3063NA	rs7583519	5.05e-05	16.6267	9.16013	2.78e-05	0.238	0.00297	0.00011684	0.11995
3063NA	rs10517845	5.05e-05	16.6188	9.1538	2.78e-05	0.238	0.00297	0.00011676	0.11995
3063NA	rs2588832	5.04e-05	16.5859	9.12729	2.77e-05	0.238	0.00297	0.00011642	0.11995
3063NA	rs6799330	5.02e-05	16.5411	9.09122	2.76e-05	0.238	0.00297	0.00011596	0.11995
3063NA	rs1979079	5.02e-05	16.5243	9.07768	2.76e-05	0.238	0.00297	0.00011579	0.11995
3063NA	rs6432053	5.01e-05	16.5064	9.06332	2.75e-05	0.238	0.00297	0.00011561	0.11995
3063NA	rs11708067	5.01e-05	16.4867	9.04746	2.75e-05	0.238	0.00297	0.0001154	0.11995
3063NA	rs12248123	5e-05	16.4637	9.02898	2.74e-05	0.238	0.00297	0.00011517	0.11995
3063NA	rs1984246	4.98e-05	16.4171	8.99151	2.73e-05	0.238	0.00297	0.00011469	0.11995
3063NA	rs4889362	4.98e-05	16.4171	8.99144	2.73e-05	0.238	0.00297	0.00011469	0.11995
3063NA	rs3895874	4.98e-05	16.3906	8.9702	2.72e-05	0.238	0.00297	0.00011442	0.11995
3063NA	rs2528795	4.97e-05	16.3642	8.94896	2.72e-05	0.238	0.00297	0.00011415	0.11995
3063NA	rs2815005	4.96e-05	16.3467	8.93488	2.71e-05	0.238	0.00297	0.00011397	0.11995
3063NA	rs3212383	4.95e-05	16.3111	8.90629	2.7e-05	0.238	0.00297	0.0001136	0.11995
3063NA	rs11618507	4.94e-05	16.2871	8.88704	2.7e-05	0.238	0.00297	0.00011336	0.11995
3063NA	rs7745166	4.94e-05	16.2714	8.87441	2.69e-05	0.238	0.00297	0.0001132	0.11995
3063NA	rs7689973	4.94e-05	16.2571	8.8629	2.69e-05	0.238	0.00297	0.00011305	0.11995
3063NA	rs11264341	4.92e-05	16.2058	8.82169	2.68e-05	0.238	0.00297	0.00011252	0.11995
3063NA	rs1250530	4.92e-05	16.2029	8.8194	2.68e-05	0.238	0.00297	0.0001125	0.11995
3063NA	rs2303305	4.92e-05	16.1942	8.81243	2.68e-05	0.238	0.00297	0.00011241	0.11995
3063NA	rs3812247	4.91e-05	16.1881	8.80748	2.67e-05	0.238	0.00297	0.00011234	0.11995
3063NA	rs2047171	4.91e-05	16.185	8.80501	2.67e-05	0.238	0.00297	0.00011231	0.11995
3063NA	rs11205362	4.91e-05	16.1837	8.80399	2.67e-05	0.238	0.00297	0.0001123	0.11995
3063NA	rs7728693	4.91e-05	16.1819	8.80254	2.67e-05	0.238	0.00297	0.00011228	0.11995
3063NA	rs7903804	4.91e-05	16.1649	8.78892	2.67e-05	0.238	0.00297	0.00011211	0.11995
3063NA	rs1408344	4.9e-05	16.1554	8.78125	2.67e-05	0.238	0.00297	0.00011201	0.11995
3063NA	rs8024986	4.9e-05	16.1306	8.76136	2.66e-05	0.238	0.00297	0.00011175	0.11995
3063NA	rs246039	4.9e-05	16.1285	8.75968	2.66e-05	0.238	0.00297	0.00011173	0.11995
3063NA	rs2948167	4.88e-05	16.0868	8.72621	2.65e-05	0.238	0.00297	0.00011131	0.11995
3063NA	rs7780273	4.88e-05	16.0629	8.70709	2.64e-05	0.238	0.00297	0.00011106	0.11995
3063NA	rs816677	4.87e-05	16.0578	8.70299	2.64e-05	0.238	0.00297	0.00011101	0.11995
3063NA	rs3801839	4.86e-05	16.0201	8.67273	2.63e-05	0.238	0.00297	0.00011062	0.11995
3063NA	rs3122935	4.86e-05	16.0198	8.67249	2.63e-05	0.238	0.00297	0.00011062	0.11995
3063NA	rs10222597	4.86e-05	16.0187	8.67162	2.63e-05	0.238	0.00297	0.00011061	0.11995
3063NA	rs10821746	4.84e-05	15.9545	8.6202	2.62e-05	0.238	0.00297	0.00010995	0.11995
3063NA	rs3131618	4.84e-05	15.9386	8.60744	2.61e-05	0.238	0.00297	0.00010979	0.11995
3063NA	rs538804	4.83e-05	15.9211	8.59345	2.61e-05	0.238	0.00297	0.00010961	0.11995
3063NA	rs2415128	4.83e-05	15.9049	8.58047	2.6e-05	0.238	0.00297	0.00010945	0.11995
3063NA	rs979547	4.83e-05	15.8946	8.57218	2.6e-05	0.238	0.00297	0.00010934	0.11995
3063NA	rs2903882	4.82e-05	15.8772	8.55827	2.6e-05	0.238	0.00297	0.00010916	0.11995
3063NA	rs17282209	4.82e-05	15.8671	8.55022	2.6e-05	0.238	0.00297	0.00010906	0.11995
3063NA	rs2517955	4.81e-05	15.8528	8.53875	2.59e-05	0.238	0.00297	0.00010892	0.11995
3063NA	rs246246	4.8e-05	15.8181	8.51097	2.58e-05	0.238	0.00297	0.00010856	0.11995
3063NA	rs10477933	4.8e-05	15.8151	8.50855	2.58e-05	0.238	0.00297	0.00010853	0.11995
3063NA	rs938604	4.79e-05	15.7936	8.49135	2.58e-05	0.238	0.00297	0.00010831	0.11995
3063NA	rs4577128	4.79e-05	15.7888	8.48752	2.58e-05	0.238	0.00297	0.00010826	0.11995
3063NA	rs813979	4.78e-05	15.7373	8.44627	2.56e-05	0.238	0.00297	0.00010774	0.11995
3063NA	rs6107891	4.77e-05	15.7285	8.4393	2.56e-05	0.238	0.00297	0.00010765	0.11995
3063NA	rs10182333	4.76e-05	15.6836	8.40335	2.55e-05	0.238	0.00297	0.00010719	0.11995
3063NA	rs17032980	4.75e-05	15.6367	8.3659	2.54e-05	0.238	0.00297	0.00010671	0.11995
3063NA	rs267738	4.74e-05	15.623	8.35495	2.54e-05	0.238	0.00297	0.00010657	0.11995
3063NA	rs11063069	4.73e-05	15.5816	8.32182	2.53e-05	0.238	0.00297	0.00010615	0.11995
3063NA	rs6806356	4.73e-05	15.5672	8.31033	2.52e-05	0.238	0.00297	0.000106	0.11995
3063NA	rs13294097	4.7e-05	15.4852	8.24484	2.5e-05	0.238	0.00297	0.00010517	0.11995
30680NA	rs1801725	0.00787434	2481.62	2480.71	0.00787146	0.173	0.00321	0.0454998	0.354362
30680NA	rs1042636	0.00130205	410.346	409.382	0.001299	0.173	0.00321	0.00750864	0.354362
30680NA	rs1260326	0.00114335	360.329	359.364	0.00114028	0.173	0.00321	0.00659123	0.354362
30680NA	rs17216707	0.00107921	340.116	339.149	0.00107614	0.173	0.00321	0.00622047	0.354362
30680NA	rs838718	0.00102696	323.651	322.683	0.00102389	0.173	0.00321	0.00591846	0.354362
30680NA	rs6909201	0.00089052	280.65	279.68	0.00088744	0.173	0.00321	0.00512972	0.354362
30680NA	rs1924512	0.0007989	251.776	250.804	0.00079582	0.173	0.00321	0.0046001	0.354362
30680NA	rs11078597	0.00078934	248.764	247.792	0.00078626	0.173	0.00321	0.00454485	0.354362
30680NA	rs7608661	0.00070436	221.983	221.009	0.00070128	0.173	0.00321	0.00405362	0.354362
30680NA	rs2305746	0.00069817	220.031	219.057	0.00069508	0.173	0.00321	0.00401782	0.354362
30680NA	rs13073106	0.00065148	205.316	204.342	0.00064839	0.173	0.00321	0.00374791	0.354362
30680NA	rs308049	0.00064164	202.214	201.239	0.00063854	0.173	0.00321	0.003691	0.354362
30680NA	rs17203523	0.00062904	198.243	197.268	0.00062594	0.173	0.00321	0.00361817	0.354362
30680NA	rs7742369	0.00054617	172.127	171.151	0.00054307	0.173	0.00321	0.00313915	0.354362
30680NA	rs10766086	0.00050374	158.755	157.778	0.00050064	0.173	0.00321	0.00289386	0.354362
30680NA	rs4937122	0.00049861	157.137	156.159	0.0004955	0.173	0.00321	0.00286418	0.354362
30680NA	rs841572	0.00049846	157.092	156.115	0.00049536	0.173	0.00321	0.00286336	0.354362
30680NA	rs6831256	0.00049216	155.106	154.128	0.00048906	0.173	0.00321	0.00282693	0.354362
30680NA	rs879628	0.00049209	155.083	154.105	0.00048899	0.173	0.00321	0.00282651	0.354362
30680NA	rs10739679	0.00048498	152.843	151.865	0.00048188	0.173	0.00321	0.00278542	0.354362
30680NA	rs9530	0.00047232	148.853	147.874	0.00046921	0.173	0.00321	0.00271222	0.354362
30680NA	rs12212449	0.00047182	148.695	147.717	0.00046872	0.173	0.00321	0.00270934	0.354362
30680NA	rs2378100	0.00045718	144.081	143.103	0.00045407	0.173	0.00321	0.0026247	0.354362
30680NA	rs10993381	0.0004486	141.377	140.398	0.00044549	0.173	0.00321	0.00257509	0.354362
30680NA	rs2126259	0.00044842	141.32	140.341	0.00044531	0.173	0.00321	0.00257405	0.354362
30680NA	rs6841429	0.00043548	137.243	136.264	0.00043237	0.173	0.00321	0.00249928	0.354362
30680NA	rs2335534	0.00043033	135.62	134.641	0.00042722	0.173	0.00321	0.0024695	0.354362
30680NA	rs1858800	0.00042555	134.114	133.135	0.00042244	0.173	0.00321	0.00244188	0.354362
30680NA	rs1729658	0.00039357	124.036	123.055	0.00039046	0.173	0.00321	0.00225701	0.354362
30680NA	rs4749844	0.00039176	123.465	122.485	0.00038865	0.173	0.00321	0.00224655	0.354362
30680NA	rs4430924	0.00037453	118.035	117.054	0.00037142	0.173	0.00321	0.00214694	0.354362
30680NA	rs6460305	0.00036835	116.087	115.106	0.00036524	0.173	0.00321	0.0021112	0.354362
30680NA	rs13126505	0.0003624	114.211	113.23	0.00035928	0.173	0.00321	0.00207679	0.354362
30680NA	rs13082681	0.00035673	112.424	111.442	0.00035361	0.173	0.00321	0.00204401	0.354362
30680NA	rs4654748	0.00033818	106.579	105.597	0.00033507	0.173	0.00321	0.00193679	0.354362
30680NA	rs4072037	0.00033189	104.596	103.614	0.00032877	0.173	0.00321	0.00190042	0.354362
30680NA	rs926144	0.00031853	100.385	99.4029	0.00031541	0.173	0.00321	0.00182319	0.354362
30680NA	rs7295027	0.00031842	100.352	99.3694	0.00031531	0.173	0.00321	0.00182257	0.354362
30680NA	rs7328352	0.00031168	98.2271	97.2446	0.00030856	0.173	0.00321	0.0017836	0.354362
30680NA	rs2305929	0.00030567	96.3331	95.3504	0.00030255	0.173	0.00321	0.00174886	0.354362
30680NA	rs4812456	0.00030539	96.245	95.2622	0.00030227	0.173	0.00321	0.00174724	0.354362
30680NA	rs12917011	0.00030353	95.659	94.6762	0.00030041	0.173	0.00321	0.00173649	0.354362
30680NA	rs4758621	0.00029844	94.0545	93.0716	0.00029532	0.173	0.00321	0.00170706	0.354362
30680NA	rs3931841	0.00029662	93.4808	92.4978	0.0002935	0.173	0.00321	0.00169654	0.354362
30680NA	rs7794930	0.00029133	91.8138	90.8294	0.00028821	0.173	0.00321	0.00166594	0.354362
30680NA	rs10270542	0.00028595	90.1169	89.1323	0.00028282	0.173	0.00321	0.00163481	0.354362
30680NA	rs17036326	0.00028471	89.7277	88.7431	0.00028159	0.173	0.00321	0.00162767	0.354362
30680NA	rs4795356	0.00028168	88.772	87.7873	0.00027855	0.173	0.00321	0.00161014	0.354362
30680NA	rs6766694	0.00027944	88.065	87.0796	0.00027631	0.173	0.00321	0.00159716	0.354362
30680NA	rs35320690	0.000275	86.6657	85.6797	0.00027187	0.173	0.00321	0.00157149	0.354362
30680NA	rs2579506	0.00027386	86.3062	85.3201	0.00027073	0.173	0.00321	0.00156489	0.354362
30680NA	rs10056247	0.00026265	82.7736	81.785	0.00025951	0.173	0.00321	0.00150005	0.354362
30680NA	rs10864912	0.00026082	82.1988	81.2091	0.00025768	0.173	0.00321	0.00148949	0.354362
30680NA	rs4376797	0.00025782	81.2517	80.2603	0.00025467	0.173	0.00321	0.00147209	0.354362
30680NA	rs9388399	0.00025632	80.7808	79.7884	0.00025317	0.173	0.00321	0.00146343	0.354362
30680NA	rs13114738	0.00025083	79.0499	78.0519	0.00024766	0.173	0.00321	0.00143158	0.354362
30680NA	rs12090246	0.00025011	78.8228	77.8237	0.00024694	0.173	0.00321	0.0014274	0.354362
30680NA	rs7312673	0.00024427	76.9811	75.9757	0.00024108	0.173	0.00321	0.0013935	0.354362
30680NA	rs1355452	0.00024024	75.7125	74.6991	0.00023702	0.173	0.00321	0.00137009	0.354362
30680NA	rs1395	0.00023824	75.0831	74.0665	0.00023502	0.173	0.00321	0.00135848	0.354362
30680NA	rs10869420	0.00023393	73.7253	72.6989	0.00023068	0.173	0.00321	0.0013334	0.354362
30680NA	rs477461	0.00022879	72.104	71.0613	0.00022548	0.173	0.00321	0.00130336	0.354362
30680NA	rs513007	0.00022192	69.9374	68.8695	0.00021853	0.173	0.00321	0.00126316	0.354362
30680NA	rs1749851	0.00022106	69.6675	68.5969	0.00021766	0.173	0.00321	0.00125816	0.354362
30680NA	rs9895661	0.00021733	68.4928	67.4011	0.00021387	0.173	0.00321	0.00123623	0.354362
30680NA	rs13326151	0.00021492	67.7336	66.6259	0.00021141	0.173	0.00321	0.00122201	0.354362
30680NA	rs12378991	0.00021385	67.3947	66.2804	0.00021031	0.173	0.00321	0.00121568	0.354362
30680NA	rs17467232	0.00021212	66.8498	65.7241	0.00020855	0.173	0.00321	0.00120547	0.354362
30680NA	rs12497855	0.00021102	66.5045	65.3708	0.00020743	0.173	0.00321	0.00119899	0.354362
30680NA	rs17599629	0.00020912	65.9045	64.7564	0.00020548	0.173	0.00321	0.00118772	0.354362
30680NA	rs10142528	0.00020867	65.7626	64.6128	0.00020502	0.173	0.00321	0.00118509	0.354362
30680NA	rs11070681	0.00020627	65.0065	63.8379	0.00020256	0.173	0.00321	0.00117088	0.354362
30680NA	rs2692954	0.00020588	64.884	63.7126	0.00020216	0.173	0.00321	0.00116858	0.354362
30680NA	rs357631	0.00020577	64.8478	63.6758	0.00020205	0.173	0.00321	0.0011679	0.354362
30680NA	rs9388768	0.0002041	64.324	63.1351	0.00020033	0.173	0.00321	0.00115799	0.354362
30680NA	rs1052620	0.00020383	64.2365	63.0445	0.00020004	0.173	0.00321	0.00115632	0.354362
30680NA	rs1476698	0.00019767	62.2956	61.0303	0.00019365	0.173	0.00321	0.00111938	0.354362
30680NA	rs9905713	0.00019734	62.1927	60.9242	0.00019332	0.173	0.00321	0.00111743	0.354362
30680NA	rs7832219	0.00019691	62.0571	60.7835	0.00019287	0.173	0.00321	0.00111485	0.354362
30680NA	rs4970362	0.00019606	61.7881	60.5058	0.00019199	0.173	0.00321	0.00110976	0.354362
30680NA	rs9852406	0.00019606	61.7877	60.5054	0.00019199	0.173	0.00321	0.00110975	0.354362
30680NA	rs7900404	0.0001943	61.2344	59.925	0.00019015	0.173	0.00321	0.00109911	0.354362
30680NA	rs884127	0.00019333	60.9293	59.6082	0.00018914	0.173	0.00321	0.0010933	0.354362
30680NA	rs2060982	0.00018995	59.8638	58.4843	0.00018557	0.173	0.00321	0.00107268	0.354362
30680NA	rs34372369	0.00018868	59.4644	58.0617	0.00018423	0.173	0.00321	0.00106493	0.354362
30680NA	rs1036332	0.00018693	58.9122	57.4705	0.00018236	0.173	0.00321	0.00105409	0.354362
30680NA	rs772175	0.00018626	58.6999	57.2452	0.00018164	0.173	0.00321	0.00104996	0.354362
30680NA	rs302650	0.00018529	58.3942	56.9158	0.0001806	0.173	0.00321	0.00104391	0.354362
30680NA	rs6656611	0.00018268	57.5728	56.0326	0.00017779	0.173	0.00321	0.00102772	0.354362
30680NA	rs4752801	0.00018173	57.2732	55.7112	0.00017677	0.173	0.00321	0.00102182	0.354362
30680NA	rs17531147	0.00018093	57.0216	55.4357	0.0001759	0.173	0.00321	0.00101677	0.354362
30680NA	rs1577452	0.00018025	56.8063	55.1997	0.00017515	0.173	0.00321	0.00101244	0.354362
30680NA	rs7349418	0.00018004	56.7398	55.1269	0.00017492	0.173	0.00321	0.0010111	0.354362
30680NA	rs7611694	0.00017732	55.8826	54.2043	0.00017199	0.173	0.00321	0.00099418	0.354362
30680NA	rs17164683	0.00017585	55.4207	53.6925	0.00017037	0.173	0.00321	0.0009848	0.354362
30680NA	rs10937275	0.0001756	55.3406	53.6043	0.00017009	0.173	0.00321	0.00098318	0.354362
30680NA	rs7599	0.00017546	55.2982	53.5569	0.00016994	0.173	0.00321	0.00098231	0.354362
30680NA	rs9894634	0.00017508	55.1785	53.4262	0.00016952	0.173	0.00321	0.00097991	0.354362
30680NA	rs2303914	0.00017261	54.3993	52.5586	0.00016677	0.173	0.00321	0.000964	0.354362
30680NA	rs6947487	0.00017235	54.3179	52.4694	0.00016649	0.173	0.00321	0.00096236	0.354362
30680NA	rs1813381	0.00017198	54.1988	52.3387	0.00016607	0.173	0.00321	0.00095996	0.354362
30680NA	rs3857708	0.00017094	53.8718	51.9793	0.00016493	0.173	0.00321	0.00095337	0.354362
30680NA	rs4752856	0.00017027	53.6605	51.7452	0.00016419	0.173	0.00321	0.00094908	0.354362
30680NA	rs10993068	0.00017008	53.6006	51.6778	0.00016398	0.173	0.00321	0.00094784	0.354362
30680NA	rs4775935	0.00016987	53.5353	51.6092	0.00016376	0.173	0.00321	0.00094659	0.354362
30680NA	rs35590487	0.00016854	53.1169	51.1328	0.00016225	0.173	0.00321	0.00093785	0.354362
30680NA	rs2370218	0.00016826	53.029	51.031	0.00016192	0.173	0.00321	0.00093598	0.354362
30680NA	rs7786186	0.00016662	52.5111	50.4485	0.00016008	0.173	0.00321	0.0009253	0.354362
30680NA	rs1555024	0.00016652	52.4806	50.4134	0.00015996	0.173	0.00321	0.00092465	0.354362
30680NA	rs6580981	0.00016651	52.4751	50.4059	0.00015994	0.173	0.00321	0.00092452	0.354362
30680NA	rs12935838	0.00016576	52.2385	50.1379	0.00015909	0.173	0.00321	0.0009196	0.354362
30680NA	rs12443954	0.00016571	52.2234	50.1212	0.00015904	0.173	0.00321	0.00091929	0.354362
30680NA	rs12984389	0.00016532	52.1017	49.9792	0.00015859	0.173	0.00321	0.00091669	0.354362
30680NA	rs12191772	0.00016471	51.9104	49.7585	0.00015789	0.173	0.00321	0.00091264	0.354362
30680NA	rs896816	0.00016345	51.5128	49.3048	0.00015645	0.173	0.00321	0.00090432	0.354362
30680NA	rs6895786	0.000163	51.3712	49.142	0.00015593	0.173	0.00321	0.00090133	0.354362
30680NA	rs3801964	0.00016092	50.715	48.3885	0.00015354	0.173	0.00321	0.00088751	0.354362
30680NA	rs2304130	0.00016071	50.6486	48.3108	0.00015329	0.173	0.00321	0.00088609	0.354362
30680NA	rs10858935	0.00016045	50.5676	48.2194	0.000153	0.173	0.00321	0.00088441	0.354362
30680NA	rs10495249	0.00016043	50.5595	48.2097	0.00015297	0.173	0.00321	0.00088423	0.354362
30680NA	rs12448684	0.00015767	49.6887	47.2011	0.00014977	0.173	0.00321	0.00086573	0.354362
30680NA	rs1800601	0.00015751	49.6404	47.1433	0.00014959	0.173	0.00321	0.00086467	0.354362
30680NA	rs1354034	0.00015618	49.2194	46.6428	0.000148	0.173	0.00321	0.00085549	0.354362
30680NA	rs1893033	0.00015278	48.1479	45.3672	0.00014395	0.173	0.00321	0.0008321	0.354362
30680NA	rs2546056	0.00015208	47.9288	45.1041	0.00014312	0.173	0.00321	0.00082727	0.354362
30680NA	rs10958700	0.00015167	47.7981	44.9494	0.00014263	0.173	0.00321	0.00082444	0.354362
30680NA	rs12633680	0.00015035	47.3822	44.4451	0.00014103	0.173	0.00321	0.00081518	0.354362
30680NA	rs6722613	0.00014937	47.0735	44.0662	0.00013982	0.173	0.00321	0.00080824	0.354362
30680NA	rs2419886	0.00014911	46.9929	43.9702	0.00013952	0.173	0.00321	0.00080648	0.354362
30680NA	rs17106481	0.00014903	46.9664	43.9379	0.00013942	0.173	0.00321	0.00080588	0.354362
30680NA	rs2726496	0.00014879	46.8912	43.8421	0.00013911	0.173	0.00321	0.00080413	0.354362
30680NA	rs10401969	0.00014877	46.8862	43.8363	0.0001391	0.173	0.00321	0.00080402	0.354362
30680NA	rs3857674	0.00014848	46.7925	43.7198	0.00013873	0.173	0.00321	0.00080188	0.354362
30680NA	rs12147703	0.00014801	46.6466	43.5397	0.00013815	0.173	0.00321	0.00079858	0.354362
30680NA	rs12953299	0.00014724	46.4023	43.239	0.0001372	0.173	0.00321	0.00079306	0.354362
30680NA	rs2243003	0.00014722	46.3968	43.2328	0.00013718	0.173	0.00321	0.00079295	0.354362
30680NA	rs4976646	0.00014674	46.2463	43.0488	0.0001366	0.173	0.00321	0.00078957	0.354362
30680NA	rs900399	0.00014567	45.9095	42.633	0.00013528	0.173	0.00321	0.00078195	0.354362
30680NA	rs11889061	0.00014431	45.479	42.1058	0.0001336	0.173	0.00321	0.00077228	0.354362
30680NA	rs11629846	0.00014426	45.4645	42.0869	0.00013354	0.173	0.00321	0.00077193	0.354362
30680NA	rs2271308	0.00014371	45.2919	41.8788	0.00013288	0.173	0.00321	0.00076812	0.354362
30680NA	rs3026445	0.0001432	45.1286	41.6756	0.00013224	0.173	0.00321	0.00076439	0.354362
30680NA	rs2807872	0.00014179	44.6856	41.1158	0.00013046	0.173	0.00321	0.00075412	0.354362
30680NA	rs7370877	0.00014066	44.3308	40.6679	0.00012904	0.173	0.00321	0.00074591	0.354362
30680NA	rs4717331	0.00013998	44.1138	40.3978	0.00012818	0.173	0.00321	0.00074095	0.354362
30680NA	rs9400887	0.00013807	43.5136	39.6409	0.00012578	0.173	0.00321	0.00072707	0.354362
30680NA	rs1426952	0.0001379	43.4598	39.576	0.00012558	0.173	0.00321	0.00072588	0.354362
30680NA	rs12440570	0.0001376	43.3639	39.4513	0.00012518	0.173	0.00321	0.00072359	0.354362
30680NA	rs11784090	0.00013625	42.9386	38.9051	0.00012345	0.173	0.00321	0.00071357	0.354362
30680NA	rs12593545	0.00013607	42.8833	38.8333	0.00012322	0.173	0.00321	0.00071226	0.354362
30680NA	rs11746728	0.00013579	42.7954	38.7202	0.00012286	0.173	0.00321	0.00071018	0.354362
30680NA	rs11687510	0.00013503	42.5549	38.4065	0.00012187	0.173	0.00321	0.00070443	0.354362
30680NA	rs6775899	0.00013496	42.5317	38.3756	0.00012177	0.173	0.00321	0.00070386	0.354362
30680NA	rs12780864	0.00013486	42.5006	38.3351	0.00012164	0.173	0.00321	0.00070312	0.354362
30680NA	rs6113	0.00013456	42.4072	38.219	0.00012127	0.173	0.00321	0.00070099	0.354362
30680NA	rs12900001	0.00013317	41.9679	37.6452	0.00011945	0.173	0.00321	0.00069046	0.354362
30680NA	rs719235	0.00013294	41.8954	37.5504	0.00011915	0.173	0.00321	0.00068873	0.354362
30680NA	rs218671	0.00013215	41.6477	37.2237	0.00011811	0.173	0.00321	0.00068274	0.354362
30680NA	rs13391049	0.0001309	41.2537	36.7106	0.00011649	0.173	0.00321	0.00067332	0.354362
30680NA	rs7123220	0.00013077	41.2114	36.6581	0.00011632	0.173	0.00321	0.00067236	0.354362
30680NA	rs4082330	0.00013071	41.1939	36.6353	0.00011625	0.173	0.00321	0.00067194	0.354362
30680NA	rs2000999	0.0001307	41.1921	36.6332	0.00011624	0.173	0.00321	0.0006719	0.354362
30680NA	rs7968405	0.00013029	41.0624	36.4618	0.0001157	0.173	0.00321	0.00066876	0.354362
30680NA	rs8127401	0.00012971	40.8792	36.2149	0.00011491	0.173	0.00321	0.00066423	0.354362
30680NA	rs12613807	0.00012751	40.1845	35.2787	0.00011194	0.173	0.00321	0.00064706	0.354362
30680NA	rs4766500	0.00012711	40.0594	35.109	0.0001114	0.173	0.00321	0.00064395	0.354362
30680NA	rs7301155	0.000127	40.0258	35.0643	0.00011126	0.173	0.00321	0.00064313	0.354362
30680NA	rs12758257	0.00012647	39.8582	34.8401	0.00011055	0.173	0.00321	0.00063902	0.354362
30680NA	rs5760492	0.00012628	39.7985	34.7574	0.00011029	0.173	0.00321	0.0006375	0.354362
30680NA	rs2696098	0.00012624	39.784	34.7361	0.00011022	0.173	0.00321	0.00063711	0.354362
30680NA	rs4915441	0.00012577	39.6382	34.5398	0.0001096	0.173	0.00321	0.00063351	0.354362
30680NA	rs1128249	0.00012577	39.6362	34.5366	0.00010959	0.173	0.00321	0.00063345	0.354362
30680NA	rs283474	0.00012532	39.4937	34.3398	0.00010896	0.173	0.00321	0.00062984	0.354362
30680NA	rs2296436	0.00012505	39.4114	34.227	0.0001086	0.173	0.00321	0.00062777	0.354362
30680NA	rs7812435	0.00012431	39.1761	33.8996	0.00010757	0.173	0.00321	0.00062177	0.354362
30680NA	rs13157620	0.00012373	38.9949	33.6465	0.00010676	0.173	0.00321	0.00061712	0.354362
30680NA	rs2140724	0.00012331	38.8603	33.4625	0.00010618	0.173	0.00321	0.00061375	0.354362
30680NA	rs11778018	0.00012311	38.8	33.3787	0.00010591	0.173	0.00321	0.00061221	0.354362
30680NA	rs4793621	0.00012285	38.7162	33.263	0.00010555	0.173	0.00321	0.00061009	0.354362
30680NA	rs775246	0.00012211	38.4823	32.9444	0.00010453	0.173	0.00321	0.00060425	0.354362
30680NA	rs7563350	0.00012193	38.4263	32.8692	0.0001043	0.173	0.00321	0.00060287	0.354362
30680NA	rs12636277	0.0001213	38.2268	32.5914	0.00010341	0.173	0.00321	0.00059777	0.354362
30680NA	rs4704200	0.0001207	38.0395	32.3298	0.00010258	0.173	0.00321	0.00059297	0.354362
30680NA	rs12600694	0.0001207	38.0386	32.3288	0.00010258	0.173	0.00321	0.00059296	0.354362
30680NA	rs976100	0.00012041	37.9476	32.2028	0.00010218	0.173	0.00321	0.00059064	0.354362
30680NA	rs611150	0.00011914	37.546	31.644	0.00010041	0.173	0.00321	0.0005804	0.354362
30680NA	rs5009257	0.00011887	37.4625	31.5309	0.00010005	0.173	0.00321	0.00057832	0.354362
30680NA	rs2296175	0.00011883	37.4506	31.5145	0.0001	0.173	0.00321	0.00057802	0.354362
30680NA	rs12675477	0.00011867	37.4001	31.4433	9.98e-05	0.173	0.00321	0.00057671	0.354362
30680NA	rs907136	0.00011747	37.0204	30.9085	9.81e-05	0.173	0.00321	0.00056691	0.354362
30680NA	rs6573778	0.00011704	36.884	30.7103	9.74e-05	0.173	0.00321	0.00056327	0.354362
30680NA	rs7805747	0.00011617	36.6114	30.3228	9.62e-05	0.173	0.00321	0.00055616	0.354362
30680NA	rs13034020	0.00011572	36.4683	30.1183	9.56e-05	0.173	0.00321	0.00055241	0.354362
30680NA	rs9910055	0.00011544	36.3828	29.9968	9.52e-05	0.173	0.00321	0.00055018	0.354362
30680NA	rs10004084	0.00011522	36.3112	29.8982	9.49e-05	0.173	0.00321	0.00054837	0.354362
30680NA	rs17394584	0.00011506	36.2607	29.8251	9.46e-05	0.173	0.00321	0.00054703	0.354362
30680NA	rs6127088	0.00011502	36.2476	29.8071	9.46e-05	0.173	0.00321	0.0005467	0.354362
30680NA	rs1786141	0.00011475	36.1631	29.6873	9.42e-05	0.173	0.00321	0.00054451	0.354362
30680NA	rs2273372	0.00011461	36.1187	29.6217	9.4e-05	0.173	0.00321	0.0005433	0.354362
30680NA	rs12533255	0.00011422	35.9972	29.446	9.34e-05	0.173	0.00321	0.00054008	0.354362
30680NA	rs6700266	0.0001123	35.3924	28.5831	9.07e-05	0.173	0.00321	0.00052425	0.354362
30680NA	rs12060830	0.00011213	35.3393	28.5074	9.05e-05	0.173	0.00321	0.00052286	0.354362
30680NA	rs1537817	0.00011207	35.3196	28.4794	9.04e-05	0.173	0.00321	0.00052235	0.354362
30680NA	rs10898820	0.00011172	35.2096	28.3216	8.99e-05	0.173	0.00321	0.00051946	0.354362
30680NA	rs7911264	0.00011079	34.9162	27.8905	8.85e-05	0.173	0.00321	0.00051155	0.354362
30680NA	rs2393985	0.00011003	34.675	27.5351	8.74e-05	0.173	0.00321	0.00050503	0.354362
30680NA	rs28908469	0.00010983	34.614	27.4486	8.71e-05	0.173	0.00321	0.00050345	0.354362
30680NA	rs7104110	0.00010948	34.5041	27.2859	8.66e-05	0.173	0.00321	0.00050046	0.354362
30680NA	rs11217091	0.00010946	34.4966	27.2759	8.65e-05	0.173	0.00321	0.00050028	0.354362
30680NA	rs4705893	0.00010876	34.2761	26.9518	8.55e-05	0.173	0.00321	0.00049433	0.354362
30680NA	rs4754833	0.00010668	33.6212	25.9856	8.25e-05	0.173	0.00321	0.00047661	0.354362
30680NA	rs509142	0.00010641	33.5354	25.8586	8.21e-05	0.173	0.00321	0.00047428	0.354362
30680NA	rs10151764	0.00010633	33.5092	25.82	8.19e-05	0.173	0.00321	0.00047358	0.354362
30680NA	rs5753103	0.00010585	33.3578	25.592	8.12e-05	0.173	0.00321	0.00046939	0.354362
30680NA	rs17035270	0.00010576	33.3316	25.5541	8.11e-05	0.173	0.00321	0.0004687	0.354362
30680NA	rs4790712	0.00010567	33.3035	25.5109	8.09e-05	0.173	0.00321	0.00046791	0.354362
30680NA	rs11587682	0.0001049	33.0589	25.1471	7.98e-05	0.173	0.00321	0.00046123	0.354362
30680NA	rs10761774	0.00010487	33.0496	25.133	7.97e-05	0.173	0.00321	0.00046097	0.354362
30680NA	rs16887258	0.0001048	33.0266	25.0988	7.96e-05	0.173	0.00321	0.00046035	0.354362
30680NA	rs7632426	0.00010389	32.7417	24.6759	7.83e-05	0.173	0.00321	0.00045259	0.354362
30680NA	rs10489469	0.00010374	32.6937	24.6001	7.81e-05	0.173	0.00321	0.0004512	0.354362
30680NA	rs1063215	0.00010332	32.5603	24.3994	7.74e-05	0.173	0.00321	0.00044752	0.354362
30680NA	rs740153	0.00010201	32.1475	23.7764	7.54e-05	0.173	0.00321	0.00043609	0.354362
30680NA	rs11783414	0.00010196	32.1328	23.7537	7.54e-05	0.173	0.00321	0.00043568	0.354362
30680NA	rs7271289	0.00010137	31.9458	23.4692	7.45e-05	0.173	0.00321	0.00043046	0.354362
30680NA	rs2074808	0.00010133	31.9355	23.4544	7.44e-05	0.173	0.00321	0.00043019	0.354362
30680NA	rs7291756	0.00010122	31.9004	23.3989	7.42e-05	0.173	0.00321	0.00042917	0.354362
30680NA	rs5744680	0.00010115	31.877	23.3626	7.41e-05	0.173	0.00321	0.0004285	0.354362
30680NA	rs4840157	0.00010099	31.8277	23.2871	7.39e-05	0.173	0.00321	0.00042712	0.354362
30680NA	rs16895884	0.00010078	31.7605	23.1872	7.36e-05	0.173	0.00321	0.00042529	0.354362
30680NA	rs1045411	0.00010052	31.6794	23.0654	7.32e-05	0.173	0.00321	0.00042305	0.354362
30680NA	rs7257330	0.00010048	31.6681	23.0462	7.31e-05	0.173	0.00321	0.0004227	0.354362
30680NA	rs6830950	0.00010039	31.6389	23.0018	7.3e-05	0.173	0.00321	0.00042189	0.354362
30680NA	rs2119812	9.99e-05	31.4848	22.7639	7.22e-05	0.173	0.00321	0.00041752	0.354362
30680NA	rs469882	9.94e-05	31.3223	22.5162	7.14e-05	0.173	0.00321	0.00041298	0.354362
30680NA	rs441282	9.9e-05	31.1965	22.3253	7.08e-05	0.173	0.00321	0.00040948	0.354362
30680NA	rs4842667	9.89e-05	31.1649	22.2786	7.07e-05	0.173	0.00321	0.00040862	0.354362
30680NA	rs10283758	9.88e-05	31.1415	22.2435	7.06e-05	0.173	0.00321	0.00040798	0.354362
30680NA	rs4553272	9.88e-05	31.1239	22.2192	7.05e-05	0.173	0.00321	0.00040753	0.354362
30680NA	rs3748861	9.85e-05	31.0476	22.1019	7.01e-05	0.173	0.00321	0.00040538	0.354362
30680NA	rs11682545	9.82e-05	30.9347	21.929	6.96e-05	0.173	0.00321	0.00040221	0.354362
30680NA	rs10438303	9.81e-05	30.9092	21.8865	6.94e-05	0.173	0.00321	0.00040143	0.354362
30680NA	rs2572874	9.77e-05	30.8054	21.7267	6.89e-05	0.173	0.00321	0.0003985	0.354362
30680NA	rs11618455	9.73e-05	30.6597	21.5039	6.82e-05	0.173	0.00321	0.00039441	0.354362
30680NA	rs9341464	9.69e-05	30.5319	21.3046	6.76e-05	0.173	0.00321	0.00039076	0.354362
30680NA	rs6065311	9.67e-05	30.4783	21.2215	6.73e-05	0.173	0.00321	0.00038923	0.354362
30680NA	rs2242069	9.66e-05	30.4402	21.1616	6.71e-05	0.173	0.00321	0.00038813	0.354362
30680NA	rs3803915	9.66e-05	30.4372	21.1567	6.71e-05	0.173	0.00321	0.00038804	0.354362
30680NA	rs1430410	9.62e-05	30.3238	20.9854	6.66e-05	0.173	0.00321	0.0003849	0.354362
30680NA	rs648514	9.61e-05	30.2805	20.9177	6.64e-05	0.173	0.00321	0.00038366	0.354362
30680NA	rs10518133	9.59e-05	30.2138	20.8148	6.6e-05	0.173	0.00321	0.00038177	0.354362
30680NA	rs7032100	9.59e-05	30.2079	20.8072	6.6e-05	0.173	0.00321	0.00038163	0.354362
30680NA	rs6542561	9.57e-05	30.1465	20.7134	6.57e-05	0.173	0.00321	0.00037991	0.354362
30680NA	rs35780153	9.5e-05	29.9328	20.3846	6.47e-05	0.173	0.00321	0.00037388	0.354362
30680NA	rs8041057	9.49e-05	29.9063	20.3387	6.45e-05	0.173	0.00321	0.00037304	0.354362
30680NA	rs7592216	9.47e-05	29.8454	20.2383	6.42e-05	0.173	0.00321	0.0003712	0.354362
30680NA	rs2132853	9.43e-05	29.7161	20.0398	6.36e-05	0.173	0.00321	0.00036756	0.354362
30680NA	rs7688952	9.39e-05	29.5846	19.9276	6.32e-05	0.173	0.00321	0.0003655	0.354362
30680NA	rs339969	9.36e-05	29.5003	19.8556	6.3e-05	0.173	0.00321	0.00036418	0.354362
30680NA	rs3217795	9.36e-05	29.4857	19.8431	6.3e-05	0.173	0.00321	0.00036395	0.354362
30680NA	rs1551740	9.35e-05	29.4811	19.8392	6.3e-05	0.173	0.00321	0.00036388	0.354362
30680NA	rs12944	9.35e-05	29.4643	19.8249	6.29e-05	0.173	0.00321	0.00036362	0.354362
30680NA	rs871689	9.3e-05	29.3148	19.6973	6.25e-05	0.173	0.00321	0.00036128	0.354362
30680NA	rs41393948	9.3e-05	29.2997	19.6844	6.25e-05	0.173	0.00321	0.00036104	0.354362
30680NA	rs1500187	9.27e-05	29.2269	19.6223	6.23e-05	0.173	0.00321	0.0003599	0.354362
30680NA	rs4759377	9.23e-05	29.0799	19.4971	6.19e-05	0.173	0.00321	0.0003576	0.354362
30680NA	rs2276775	9.2e-05	28.99	19.4204	6.16e-05	0.173	0.00321	0.0003562	0.354362
30680NA	rs133085	9.15e-05	28.8338	19.2874	6.12e-05	0.173	0.00321	0.00035376	0.354362
30680NA	rs7868155	9.14e-05	28.8201	19.2757	6.12e-05	0.173	0.00321	0.00035354	0.354362
30680NA	rs6802043	9.13e-05	28.7792	19.2409	6.11e-05	0.173	0.00321	0.00035291	0.354362
30680NA	rs4775271	9.1e-05	28.6687	19.1468	6.08e-05	0.173	0.00321	0.00035118	0.354362
30680NA	rs11071896	9.09e-05	28.6625	19.1415	6.07e-05	0.173	0.00321	0.00035108	0.354362
30680NA	rs12320328	9.04e-05	28.4815	18.9875	6.02e-05	0.173	0.00321	0.00034826	0.354362
30680NA	rs6872533	9.03e-05	28.4604	18.9695	6.02e-05	0.173	0.00321	0.00034793	0.354362
30680NA	rs3744704	9.03e-05	28.4514	18.9618	6.02e-05	0.173	0.00321	0.00034779	0.354362
30680NA	rs12624301	9.02e-05	28.4329	18.9461	6.01e-05	0.173	0.00321	0.0003475	0.354362
30680NA	rs10226196	8.99e-05	28.3287	18.8576	5.98e-05	0.173	0.00321	0.00034587	0.354362
30680NA	rs7224904	8.99e-05	28.3182	18.8486	5.98e-05	0.173	0.00321	0.00034571	0.354362
30680NA	rs518636	8.98e-05	28.3047	18.8372	5.98e-05	0.173	0.00321	0.0003455	0.354362
30680NA	rs11590814	8.96e-05	28.2263	18.7705	5.96e-05	0.173	0.00321	0.00034428	0.354362
30680NA	rs1345203	8.95e-05	28.2086	18.7554	5.95e-05	0.173	0.00321	0.000344	0.354362
30680NA	rs3016774	8.92e-05	28.1249	18.6843	5.93e-05	0.173	0.00321	0.0003427	0.354362
30680NA	rs4846401	8.92e-05	28.1007	18.6637	5.92e-05	0.173	0.00321	0.00034232	0.354362
30680NA	rs3740360	8.91e-05	28.0803	18.6463	5.92e-05	0.173	0.00321	0.000342	0.354362
30680NA	rs7736354	8.84e-05	27.8729	18.4702	5.86e-05	0.173	0.00321	0.00033877	0.354362
30680NA	rs10954164	8.83e-05	27.8407	18.4429	5.85e-05	0.173	0.00321	0.00033827	0.354362
30680NA	rs622217	8.82e-05	27.7999	18.4082	5.84e-05	0.173	0.00321	0.00033763	0.354362
30680NA	rs6994620	8.81e-05	27.7743	18.3865	5.83e-05	0.173	0.00321	0.00033723	0.354362
30680NA	rs10085205	8.79e-05	27.6957	18.3198	5.81e-05	0.173	0.00321	0.00033601	0.354362
30750NA	rs10823343	0.00747001	2571.04	2570.43	0.00746824	0.261	0.00282	0.0286139	0.454581
30750NA	rs573225	0.00409725	1410.2	1409.49	0.00409519	0.261	0.00282	0.0156904	0.454581
30750NA	rs1004558	0.00341401	1175.04	1174.31	0.00341188	0.261	0.00282	0.0130723	0.454581
30750NA	rs857725	0.00253515	872.555	871.785	0.00253292	0.261	0.00282	0.00970467	0.454581
30750NA	rs7903146	0.00212039	729.801	729.012	0.0021181	0.261	0.00282	0.00811533	0.454581
30750NA	rs1046917	0.00205313	706.649	705.857	0.00205082	0.261	0.00282	0.00785757	0.454581
30750NA	rs4737009	0.00192515	662.602	661.804	0.00192283	0.261	0.00282	0.00736717	0.454581
30750NA	rs855791	0.00192177	661.438	660.64	0.00191945	0.261	0.00282	0.00735421	0.454581
30750NA	rs12819124	0.00190592	655.983	655.184	0.0019036	0.261	0.00282	0.00729348	0.454581
30750NA	rs429216	0.00174776	601.549	600.742	0.00174542	0.261	0.00282	0.00668743	0.454581
30750NA	rs2732480	0.00163044	561.168	560.354	0.00162808	0.261	0.00282	0.00623784	0.454581
30750NA	rs837763	0.00143182	492.807	491.982	0.00142942	0.261	0.00282	0.00547672	0.454581
30750NA	rs13266634	0.00135264	465.553	464.723	0.00135023	0.261	0.00282	0.00517328	0.454581
30750NA	rs1472814	0.00132972	457.666	456.835	0.00132731	0.261	0.00282	0.00508547	0.454581
30750NA	rs34714886	0.00116016	399.306	398.464	0.00115771	0.261	0.00282	0.00443568	0.454581
30750NA	rs1387153	0.00109741	377.71	376.864	0.00109496	0.261	0.00282	0.00419523	0.454581
30750NA	rs4350958	0.00106603	366.908	366.059	0.00106356	0.261	0.00282	0.00407496	0.454581
30750NA	rs17533945	0.0010494	361.183	360.334	0.00104693	0.261	0.00282	0.00401122	0.454581
30750NA	rs11708067	0.0010153	349.449	348.597	0.00101283	0.261	0.00282	0.00388057	0.454581
30750NA	rs423117	0.00091787	315.915	315.056	0.00091538	0.261	0.00282	0.00350719	0.454581
30750NA	rs10811661	0.00080709	277.785	276.919	0.00080457	0.261	0.00282	0.00308264	0.454581
30750NA	rs7831871	0.00076503	263.31	262.44	0.0007625	0.261	0.00282	0.00292147	0.454581
30750NA	rs651007	0.00075149	258.65	257.779	0.00074896	0.261	0.00282	0.00286958	0.454581
30750NA	rs41382648	0.00073353	252.469	251.596	0.000731	0.261	0.00282	0.00280076	0.454581
30750NA	rs7756992	0.00072377	249.108	248.234	0.00072123	0.261	0.00282	0.00276333	0.454581
30750NA	rs1604038	0.0007109	244.678	243.804	0.00070836	0.261	0.00282	0.00271401	0.454581
30750NA	rs9399137	0.00068569	236.002	235.125	0.00068314	0.261	0.00282	0.00261741	0.454581
30750NA	rs7616006	0.0006798	233.975	233.098	0.00067725	0.261	0.00282	0.00259484	0.454581
30750NA	rs13009079	0.00065788	226.429	225.55	0.00065532	0.261	0.00282	0.00251081	0.454581
30750NA	rs2923446	0.00063972	220.181	219.3	0.00063716	0.261	0.00282	0.00244124	0.454581
30750NA	rs963725	0.00060731	209.024	208.141	0.00060474	0.261	0.00282	0.00231701	0.454581
30750NA	rs11224302	0.00059921	206.239	205.355	0.00059665	0.261	0.00282	0.002286	0.454581
30750NA	rs6502033	0.00059787	205.775	204.891	0.0005953	0.261	0.00282	0.00228083	0.454581
30750NA	rs12616649	0.00057274	197.128	196.242	0.00057017	0.261	0.00282	0.00218455	0.454581
30750NA	rs6602910	0.00054351	187.065	186.175	0.00054092	0.261	0.00282	0.00207249	0.454581
30750NA	rs340879	0.00053276	183.366	182.476	0.00053017	0.261	0.00282	0.00203131	0.454581
30750NA	rs2908277	0.00050828	174.94	174.047	0.00050568	0.261	0.00282	0.00193748	0.454581
30750NA	rs360140	0.00050029	172.191	171.297	0.00049769	0.261	0.00282	0.00190687	0.454581
30750NA	rs7329468	0.00049152	169.171	168.277	0.00048892	0.261	0.00282	0.00187325	0.454581
30750NA	rs1175549	0.00047769	164.412	163.516	0.00047509	0.261	0.00282	0.00182026	0.454581
30750NA	rs17031133	0.00047713	164.219	163.323	0.00047453	0.261	0.00282	0.0018181	0.454581
30750NA	rs4925109	0.00045677	157.214	156.316	0.00045417	0.261	0.00282	0.0017401	0.454581
30750NA	rs11257655	0.00043412	149.416	148.516	0.0004315	0.261	0.00282	0.00165327	0.454581
30750NA	rs3782123	0.00041369	142.386	141.484	0.00041107	0.261	0.00282	0.00157499	0.454581
30750NA	rs9818758	0.00041123	141.539	140.636	0.00040861	0.261	0.00282	0.00156555	0.454581
30750NA	rs7923837	0.00039621	136.369	135.465	0.00039358	0.261	0.00282	0.00150799	0.454581
30750NA	rs17011692	0.00039619	136.362	135.458	0.00039356	0.261	0.00282	0.00150791	0.454581
30750NA	rs2955382	0.0003959	136.262	135.357	0.00039327	0.261	0.00282	0.00150679	0.454581
30750NA	rs10774625	0.00039343	135.412	134.507	0.0003908	0.261	0.00282	0.00149733	0.454581
30750NA	rs7025532	0.00039194	134.899	133.995	0.00038931	0.261	0.00282	0.00149162	0.454581
30750NA	rs28642252	0.00039138	134.707	133.802	0.00038875	0.261	0.00282	0.00148948	0.454581
30750NA	rs1967604	0.00039001	134.234	133.329	0.00038738	0.261	0.00282	0.00148421	0.454581
30750NA	rs2305196	0.00038885	133.837	132.932	0.00038622	0.261	0.00282	0.00147979	0.454581
30750NA	rs901975	0.00038712	133.238	132.333	0.00038449	0.261	0.00282	0.00147312	0.454581
30750NA	rs4894797	0.00038082	131.072	130.165	0.00037819	0.261	0.00282	0.001449	0.454581
30750NA	rs1641523	0.00037394	128.702	127.795	0.0003713	0.261	0.00282	0.00142261	0.454581
30750NA	rs35369009	0.00036884	126.95	126.042	0.00036621	0.261	0.00282	0.00140309	0.454581
30750NA	rs1974620	0.00036491	125.595	124.687	0.00036227	0.261	0.00282	0.00138801	0.454581
30750NA	rs849135	0.00034498	118.734	117.824	0.00034233	0.261	0.00282	0.00131161	0.454581
30750NA	rs7178572	0.00034202	117.716	116.805	0.00033937	0.261	0.00282	0.00130027	0.454581
30750NA	rs9410344	0.00033901	116.681	115.77	0.00033636	0.261	0.00282	0.00128874	0.454581
30750NA	rs2375279	0.00033898	116.671	115.76	0.00033633	0.261	0.00282	0.00128864	0.454581
30750NA	rs163184	0.00033055	113.771	112.859	0.0003279	0.261	0.00282	0.00125634	0.454581
30750NA	rs4499344	0.00032817	112.952	112.039	0.00032552	0.261	0.00282	0.00124722	0.454581
30750NA	rs2950835	0.00032791	112.859	111.947	0.00032525	0.261	0.00282	0.00124619	0.454581
30750NA	rs3778321	0.00032681	112.484	111.571	0.00032416	0.261	0.00282	0.001242	0.454581
30750NA	rs17630235	0.00032442	111.66	110.747	0.00032177	0.261	0.00282	0.00123283	0.454581
30750NA	rs725859	0.00031756	109.3	108.386	0.00031491	0.261	0.00282	0.00120655	0.454581
30750NA	rs12600858	0.00031402	108.081	107.167	0.00031137	0.261	0.00282	0.00119298	0.454581
30750NA	rs368865	0.00031343	107.878	106.964	0.00031078	0.261	0.00282	0.00119072	0.454581
30750NA	rs6808574	0.00031323	107.806	106.892	0.00031057	0.261	0.00282	0.00118992	0.454581
30750NA	rs229587	0.00031037	106.823	105.908	0.00030771	0.261	0.00282	0.00117896	0.454581
30750NA	rs7129793	0.00031015	106.75	105.835	0.0003075	0.261	0.00282	0.00117815	0.454581
30750NA	rs2143921	0.00030137	103.727	102.812	0.00029871	0.261	0.00282	0.00114449	0.454581
30750NA	rs34762726	0.00029695	102.206	101.29	0.00029429	0.261	0.00282	0.00112756	0.454581
30750NA	rs7708285	0.00029569	101.77	100.854	0.00029302	0.261	0.00282	0.0011227	0.454581
30750NA	rs12210538	0.00029103	100.166	99.2488	0.00028836	0.261	0.00282	0.00110483	0.454581
30750NA	rs576674	0.00028961	99.6774	98.7602	0.00028694	0.261	0.00282	0.00109939	0.454581
30750NA	rs10408179	0.00028896	99.4552	98.5379	0.0002863	0.261	0.00282	0.00109692	0.454581
30750NA	rs10264715	0.00028888	99.4288	98.5115	0.00028622	0.261	0.00282	0.00109662	0.454581
30750NA	rs11066301	0.00028705	98.7973	97.8797	0.00028438	0.261	0.00282	0.00108959	0.454581
30750NA	rs3865444	0.00028363	97.6196	96.7016	0.00028096	0.261	0.00282	0.00107648	0.454581
30750NA	rs11248914	0.00027884	95.9703	95.0517	0.00027617	0.261	0.00282	0.00105811	0.454581
30750NA	rs6503094	0.00027419	94.3704	93.4512	0.00027152	0.261	0.00282	0.00104029	0.454581
30750NA	rs181206	0.00026758	92.0969	91.1755	0.0002649	0.261	0.00282	0.00101496	0.454581
30750NA	rs998584	0.00026695	91.8806	90.959	0.00026428	0.261	0.00282	0.00101255	0.454581
30750NA	rs1996546	0.00026517	91.2655	90.3437	0.00026249	0.261	0.00282	0.0010057	0.454581
30750NA	rs174549	0.00026246	90.3354	89.4132	0.00025978	0.261	0.00282	0.00099534	0.454581
30750NA	rs1975283	0.0002612	89.899	88.9767	0.00025852	0.261	0.00282	0.00099048	0.454581
30750NA	rs247826	0.00025993	89.4629	88.5398	0.00025725	0.261	0.00282	0.00098562	0.454581
30750NA	rs267738	0.00025546	87.9259	87.0005	0.00025277	0.261	0.00282	0.00096849	0.454581
30750NA	rs7018475	0.00025376	87.3391	86.4122	0.00025107	0.261	0.00282	0.00096194	0.454581
30750NA	rs7975102	0.00025298	87.0722	86.1453	0.00025029	0.261	0.00282	0.00095896	0.454581
30750NA	rs12943478	0.00025276	86.9968	86.0699	0.00025007	0.261	0.00282	0.00095813	0.454581
30750NA	rs36576	0.0002523	86.8363	85.9092	0.0002496	0.261	0.00282	0.00095634	0.454581
30750NA	rs11085824	0.00025086	86.3427	85.4144	0.00024817	0.261	0.00282	0.00095083	0.454581
30750NA	rs17168486	0.00024623	84.7491	83.8202	0.00024353	0.261	0.00282	0.00093308	0.454581
30750NA	rs17401498	0.00024181	83.2279	82.2973	0.00023911	0.261	0.00282	0.00091613	0.454581
30750NA	rs6982502	0.00023889	82.2219	81.2893	0.00023618	0.261	0.00282	0.00090491	0.454581
30750NA	rs2236496	0.00023869	82.1532	81.2201	0.00023598	0.261	0.00282	0.00090414	0.454581
30750NA	rs11039149	0.00023837	82.0418	81.1086	0.00023566	0.261	0.00282	0.0009029	0.454581
30750NA	rs4955416	0.00023816	81.9708	81.037	0.00023545	0.261	0.00282	0.0009021	0.454581
30750NA	rs99595	0.00023713	81.6165	80.6826	0.00023442	0.261	0.00282	0.00089816	0.454581
30750NA	rs8077614	0.00023405	80.5559	79.619	0.00023133	0.261	0.00282	0.00088632	0.454581
30750NA	rs1399627	0.00023371	80.4399	79.503	0.00023099	0.261	0.00282	0.00088502	0.454581
30750NA	rs7956	0.00023227	79.9422	79.0031	0.00022954	0.261	0.00282	0.00087946	0.454581
30750NA	rs2089979	0.00023214	79.8997	78.9605	0.00022942	0.261	0.00282	0.00087899	0.454581
30750NA	rs10873398	0.00023029	79.2621	78.3202	0.00022755	0.261	0.00282	0.00087186	0.454581
30750NA	rs543262	0.0002285	78.6448	77.7008	0.00022575	0.261	0.00282	0.00086496	0.454581
30750NA	rs6796790	0.00022827	78.5674	77.6233	0.00022553	0.261	0.00282	0.0008641	0.454581
30750NA	rs1121980	0.00022788	78.4331	77.4876	0.00022514	0.261	0.00282	0.00086259	0.454581
30750NA	rs35629860	0.00022656	77.9781	77.0299	0.00022381	0.261	0.00282	0.00085749	0.454581
30750NA	rs11169520	0.00022654	77.9705	77.0223	0.00022378	0.261	0.00282	0.00085741	0.454581
30750NA	rs757110	0.00022543	77.5897	76.6399	0.00022267	0.261	0.00282	0.00085315	0.454581
30750NA	rs12437	0.00022393	77.0743	76.1225	0.00022117	0.261	0.00282	0.00084739	0.454581
30750NA	rs4890629	0.00022261	76.6179	75.6656	0.00021984	0.261	0.00282	0.00084231	0.454581
30750NA	rs584007	0.00022141	76.2037	75.247	0.00021863	0.261	0.00282	0.00083765	0.454581
30750NA	rs12098132	0.00022124	76.1476	75.1904	0.00021846	0.261	0.00282	0.00083702	0.454581
30750NA	rs12930371	0.00022051	75.8957	74.937	0.00021772	0.261	0.00282	0.0008342	0.454581
30750NA	rs6077396	0.00022019	75.7842	74.8245	0.0002174	0.261	0.00282	0.00083294	0.454581
30750NA	rs348330	0.00021926	75.4643	74.5032	0.00021646	0.261	0.00282	0.00082937	0.454581
30750NA	rs4925574	0.00021918	75.4392	74.4781	0.00021639	0.261	0.00282	0.00082909	0.454581
30750NA	rs12089041	0.0002173	74.791	73.8266	0.0002145	0.261	0.00282	0.00082183	0.454581
30750NA	rs7145965	0.00021658	74.5443	73.5794	0.00021378	0.261	0.00282	0.00081908	0.454581
30750NA	rs10492373	0.000216	74.3431	73.3768	0.00021319	0.261	0.00282	0.00081683	0.454581
30750NA	rs2883211	0.00021379	73.5841	72.6127	0.00021097	0.261	0.00282	0.00080832	0.454581
30750NA	rs2055975	0.00021237	73.0937	72.1169	0.00020953	0.261	0.00282	0.0008028	0.454581
30750NA	rs35145102	0.00021201	72.9686	71.991	0.00020917	0.261	0.00282	0.0008014	0.454581
30750NA	rs11706810	0.00021189	72.9275	71.9498	0.00020905	0.261	0.00282	0.00080094	0.454581
30750NA	rs4243045	0.00020999	72.2732	71.2916	0.00020713	0.261	0.00282	0.00079361	0.454581
30750NA	rs13214717	0.00020805	71.6084	70.6211	0.00020519	0.261	0.00282	0.00078615	0.454581
30750NA	rs4646410	0.0002067	71.1413	70.1498	0.00020382	0.261	0.00282	0.0007809	0.454581
30750NA	rs4402960	0.00020504	70.5719	69.5775	0.00020215	0.261	0.00282	0.00077453	0.454581
30750NA	rs668459	0.00020119	69.2458	68.2344	0.00019825	0.261	0.00282	0.00075958	0.454581
30750NA	rs6494529	0.00020089	69.1423	68.1284	0.00019794	0.261	0.00282	0.0007584	0.454581
30750NA	rs35675346	0.00020034	68.952	67.9353	0.00019738	0.261	0.00282	0.00075625	0.454581
30750NA	rs10509312	0.00019973	68.7445	67.7255	0.00019677	0.261	0.00282	0.00075392	0.454581
30750NA	rs11600585	0.00019795	68.1312	67.1037	0.00019497	0.261	0.00282	0.000747	0.454581
30750NA	rs3842756	0.00019707	67.8288	66.7967	0.00019407	0.261	0.00282	0.00074358	0.454581
30750NA	rs6066149	0.0001945	66.9432	65.8953	0.00019145	0.261	0.00282	0.00073354	0.454581
30750NA	rs12060830	0.00019373	66.6799	65.6272	0.00019068	0.261	0.00282	0.00073056	0.454581
30750NA	rs6565259	0.00019301	66.4313	65.3753	0.00018994	0.261	0.00282	0.00072775	0.454581
30750NA	rs6600290	0.00019179	66.0104	64.943	0.00018869	0.261	0.00282	0.00072294	0.454581
30750NA	rs2737229	0.00019089	65.7009	64.6259	0.00018777	0.261	0.00282	0.00071941	0.454581
30750NA	rs2261181	0.00019069	65.6315	64.5547	0.00018756	0.261	0.00282	0.00071862	0.454581
30750NA	rs1151900	0.0001896	65.2571	64.171	0.00018645	0.261	0.00282	0.00071435	0.454581
30750NA	rs4451969	0.00018792	64.6785	63.5759	0.00018472	0.261	0.00282	0.00070772	0.454581
30750NA	rs2298978	0.00018777	64.626	63.5216	0.00018456	0.261	0.00282	0.00070712	0.454581
30750NA	rs10744777	0.00018295	62.967	61.8021	0.00017956	0.261	0.00282	0.00068798	0.454581
30750NA	rs7315690	0.00018201	62.6442	61.4643	0.00017858	0.261	0.00282	0.00068422	0.454581
30750NA	rs6787821	0.00018145	62.4522	61.262	0.00017799	0.261	0.00282	0.00068197	0.454581
30750NA	rs17099623	0.00018073	62.2036	60.9993	0.00017723	0.261	0.00282	0.00067904	0.454581
30750NA	rs1783596	0.00018055	62.1405	60.9336	0.00017704	0.261	0.00282	0.00067831	0.454581
30750NA	rs879253	0.00017943	61.7553	60.5358	0.00017588	0.261	0.00282	0.00067388	0.454581
30750NA	rs4455005	0.00017836	61.3894	60.1527	0.00017477	0.261	0.00282	0.00066962	0.454581
30750NA	rs4704727	0.00017605	60.5949	59.3135	0.00017233	0.261	0.00282	0.00066027	0.454581
30750NA	rs3757971	0.00017564	60.4535	59.1627	0.00017189	0.261	0.00282	0.0006586	0.454581
30750NA	rs4841432	0.00017555	60.4226	59.13	0.0001718	0.261	0.00282	0.00065823	0.454581
30750NA	rs2296175	0.0001747	60.1301	58.8197	0.0001709	0.261	0.00282	0.00065478	0.454581
30750NA	rs634454	0.00017417	59.9476	58.6276	0.00017034	0.261	0.00282	0.00065264	0.454581
30750NA	rs10509307	0.00017396	59.8743	58.5507	0.00017012	0.261	0.00282	0.00065178	0.454581
30750NA	rs10739742	0.00017394	59.8653	58.5411	0.00017009	0.261	0.00282	0.00065168	0.454581
30750NA	rs1481012	0.00017275	59.4568	58.1058	0.00016882	0.261	0.00282	0.00064683	0.454581
30750NA	rs6807945	0.00017185	59.1481	57.7814	0.00016788	0.261	0.00282	0.00064322	0.454581
30750NA	rs17683011	0.00017175	59.1133	57.7448	0.00016777	0.261	0.00282	0.00064281	0.454581
30750NA	rs11638138	0.00016961	58.3761	56.9668	0.00016551	0.261	0.00282	0.00063415	0.454581
30750NA	rs2526354	0.00016925	58.2545	56.8375	0.00016514	0.261	0.00282	0.00063271	0.454581
30750NA	rs8013143	0.00016917	58.2267	56.8073	0.00016505	0.261	0.00282	0.00063238	0.454581
30750NA	rs9410232	0.00016866	58.0509	56.6175	0.0001645	0.261	0.00282	0.00063026	0.454581
30750NA	rs1591805	0.00016791	57.7918	56.3421	0.0001637	0.261	0.00282	0.0006272	0.454581
30750NA	rs17789375	0.00016705	57.494	56.0225	0.00016277	0.261	0.00282	0.00062364	0.454581
30750NA	rs1017730	0.00016698	57.4698	55.9969	0.0001627	0.261	0.00282	0.00062336	0.454581
30750NA	rs17508261	0.00016591	57.1019	55.5984	0.00016154	0.261	0.00282	0.00061892	0.454581
30750NA	rs5763857	0.00016423	56.5256	54.9813	0.00015974	0.261	0.00282	0.00061205	0.454581
30750NA	rs11651755	0.00016403	56.4553	54.9044	0.00015952	0.261	0.00282	0.00061119	0.454581
30750NA	rs785468	0.00016359	56.3043	54.7411	0.00015905	0.261	0.00282	0.00060938	0.454581
30750NA	rs2023953	0.00016322	56.176	54.599	0.00015863	0.261	0.00282	0.00060779	0.454581
30750NA	rs4077495	0.00016317	56.161	54.5823	0.00015859	0.261	0.00282	0.00060761	0.454581
30750NA	rs11211181	0.00016284	56.0453	54.4539	0.00015821	0.261	0.00282	0.00060618	0.454581
30750NA	rs1592519	0.00016146	55.5711	53.9412	0.00015672	0.261	0.00282	0.00060047	0.454581
30750NA	rs3827181	0.00016126	55.503	53.8659	0.0001565	0.261	0.00282	0.00059963	0.454581
30750NA	rs2687134	0.00016111	55.4511	53.8099	0.00015634	0.261	0.00282	0.00059901	0.454581
30750NA	rs7720275	0.00016102	55.4193	53.7758	0.00015624	0.261	0.00282	0.00059863	0.454581
30750NA	rs6802753	0.00016036	55.1939	53.5288	0.00015552	0.261	0.00282	0.00059588	0.454581
30750NA	rs11065822	0.00015972	54.9732	53.2895	0.00015483	0.261	0.00282	0.00059322	0.454581
30750NA	rs7775523	0.00015899	54.7202	53.0076	0.00015401	0.261	0.00282	0.00059008	0.454581
30750NA	rs1359790	0.00015898	54.7174	53.0045	0.000154	0.261	0.00282	0.00059004	0.454581
30750NA	rs2301889	0.0001575	54.2075	52.441	0.00015236	0.261	0.00282	0.00058377	0.454581
30750NA	rs1466226	0.00015746	54.1955	52.4278	0.00015233	0.261	0.00282	0.00058362	0.454581
30750NA	rs3748059	0.00015731	54.1439	52.3698	0.00015216	0.261	0.00282	0.00058298	0.454581
30750NA	rs11038990	0.00015715	54.0874	52.3057	0.00015197	0.261	0.00282	0.00058226	0.454581
30750NA	rs6975005	0.00015672	53.9412	52.1458	0.00015151	0.261	0.00282	0.00058048	0.454581
30750NA	rs2665357	0.00015658	53.8923	52.09	0.00015134	0.261	0.00282	0.00057986	0.454581
30750NA	rs7938647	0.00015645	53.8474	52.0402	0.0001512	0.261	0.00282	0.00057931	0.454581
30750NA	rs2990245	0.0001563	53.7952	51.9826	0.00015103	0.261	0.00282	0.00057867	0.454581
30750NA	rs9409710	0.00015575	53.6051	51.7687	0.00015041	0.261	0.00282	0.00057629	0.454581
30750NA	rs2812541	0.00015511	53.3859	51.524	0.0001497	0.261	0.00282	0.00057356	0.454581
30750NA	rs3742384	0.00015391	52.9717	51.0629	0.00014836	0.261	0.00282	0.00056843	0.454581
30750NA	rs12299509	0.00015338	52.7903	50.8587	0.00014777	0.261	0.00282	0.00056616	0.454581
30750NA	rs4679370	0.00015136	52.0943	50.0688	0.00014547	0.261	0.00282	0.00055736	0.454581
30750NA	rs35070405	0.00015051	51.8035	49.7399	0.00014452	0.261	0.00282	0.0005537	0.454581
30750NA	rs478839	0.00014983	51.5697	49.4748	0.00014375	0.261	0.00282	0.00055075	0.454581
30750NA	rs6706648	0.00014918	51.3452	49.2185	0.000143	0.261	0.00282	0.0005479	0.454581
30750NA	rs9409575	0.00014915	51.3343	49.2052	0.00014296	0.261	0.00282	0.00054775	0.454581
30750NA	rs9388507	0.00014908	51.312	49.1793	0.00014289	0.261	0.00282	0.00054746	0.454581
30750NA	rs6705802	0.00014863	51.1547	48.9978	0.00014236	0.261	0.00282	0.00054544	0.454581
30750NA	rs231361	0.00014843	51.0866	48.9182	0.00014213	0.261	0.00282	0.00054456	0.454581
30750NA	rs4458523	0.00014825	51.0238	48.8447	0.00014192	0.261	0.00282	0.00054374	0.454581
30750NA	rs4951074	0.00014801	50.9427	48.7515	0.00014164	0.261	0.00282	0.0005427	0.454581
30750NA	rs4399321	0.00014614	50.2976	48.0025	0.00013947	0.261	0.00282	0.00053436	0.454581
30750NA	rs2068888	0.00014515	49.9567	47.6009	0.0001383	0.261	0.00282	0.00052989	0.454581
30750NA	rs13092573	0.00014473	49.8146	47.433	0.00013781	0.261	0.00282	0.00052802	0.454581
30750NA	rs35592	0.00014383	49.5042	47.0736	0.00013677	0.261	0.00282	0.00052402	0.454581
30750NA	rs2065703	0.00014353	49.3989	46.9539	0.00013642	0.261	0.00282	0.00052269	0.454581
30750NA	rs16855893	0.00014315	49.2704	46.7977	0.00013597	0.261	0.00282	0.00052095	0.454581
30750NA	rs295433	0.00014309	49.2486	46.7726	0.00013589	0.261	0.00282	0.00052067	0.454581
30750NA	rs9892622	0.000143	49.2191	46.7382	0.0001358	0.261	0.00282	0.00052029	0.454581
30750NA	rs1272018	0.00014298	49.2127	46.7306	0.00013577	0.261	0.00282	0.0005202	0.454581
30750NA	rs2303107	0.00014224	48.9566	46.43	0.0001349	0.261	0.00282	0.00051686	0.454581
30750NA	rs11944817	0.00014164	48.7509	46.1844	0.00013419	0.261	0.00282	0.00051412	0.454581
30750NA	rs8176722	0.00014145	48.6856	46.1036	0.00013395	0.261	0.00282	0.00051322	0.454581
30750NA	rs9325434	0.00014124	48.6107	46.018	0.0001337	0.261	0.00282	0.00051227	0.454581
30750NA	rs7689179	0.00014006	48.2069	45.5383	0.00013231	0.261	0.00282	0.00050693	0.454581
30750NA	rs34817779	0.00013947	48.0037	45.2871	0.00013158	0.261	0.00282	0.00050413	0.454581
30750NA	rs6840504	0.00013907	47.864	45.1214	0.0001311	0.261	0.00282	0.00050229	0.454581
30750NA	rs706848	0.00013906	47.8635	45.1204	0.00013109	0.261	0.00282	0.00050228	0.454581
30750NA	rs4698874	0.00013863	47.7126	44.9396	0.00013057	0.261	0.00282	0.00050027	0.454581
30750NA	rs4535497	0.00013817	47.5558	44.7544	0.00013003	0.261	0.00282	0.0004982	0.454581
30750NA	rs736731	0.00013764	47.3736	44.5321	0.00012939	0.261	0.00282	0.00049573	0.454581
30750NA	rs4537545	0.00013708	47.1806	44.3007	0.00012871	0.261	0.00282	0.00049315	0.454581
30750NA	rs12599226	0.00013676	47.0711	44.1685	0.00012833	0.261	0.00282	0.00049168	0.454581
30750NA	rs17576534	0.00013637	46.9361	44.0059	0.00012786	0.261	0.00282	0.00048987	0.454581
30750NA	rs1496653	0.00013624	46.893	43.9522	0.0001277	0.261	0.00282	0.00048927	0.454581
30750NA	rs31243	0.00013603	46.819	43.8631	0.00012744	0.261	0.00282	0.00048828	0.454581
30750NA	rs6969244	0.00013602	46.8151	43.8586	0.00012743	0.261	0.00282	0.00048823	0.454581
30750NA	rs711244	0.00013563	46.6806	43.6955	0.00012695	0.261	0.00282	0.00048642	0.454581
30750NA	rs34149094	0.00013537	46.5916	43.5893	0.00012665	0.261	0.00282	0.00048523	0.454581
30750NA	rs8133730	0.00013509	46.497	43.4744	0.00012631	0.261	0.00282	0.00048396	0.454581
30750NA	rs11851199	0.00013459	46.3244	43.2717	0.00012572	0.261	0.00282	0.0004817	0.454581
30750NA	rs1078308	0.00013375	46.0354	42.9157	0.00012469	0.261	0.00282	0.00047774	0.454581
30750NA	rs8059048	0.00013357	45.971	42.837	0.00012446	0.261	0.00282	0.00047686	0.454581
30750NA	rs10998710	0.00013341	45.9174	42.7706	0.00012427	0.261	0.00282	0.00047612	0.454581
30750NA	rs10085549	0.00013286	45.7282	42.537	0.00012359	0.261	0.00282	0.00047352	0.454581
30750NA	rs932222	0.00013187	45.3869	42.1138	0.00012236	0.261	0.00282	0.00046881	0.454581
30750NA	rs11691374	0.00013108	45.1139	41.7722	0.00012137	0.261	0.00282	0.00046501	0.454581
30750NA	rs2616059	0.00013081	45.0218	41.6584	0.00012104	0.261	0.00282	0.00046374	0.454581
30750NA	rs2845885	0.00013072	44.992	41.6222	0.00012093	0.261	0.00282	0.00046334	0.454581
30750NA	rs3825801	0.00013063	44.9618	41.5845	0.00012082	0.261	0.00282	0.00046292	0.454581
30750NA	rs7528296	0.00013028	44.8393	41.4291	0.00012037	0.261	0.00282	0.00046119	0.454581
30750NA	rs17442878	0.00013008	44.7719	41.342	0.00012012	0.261	0.00282	0.00046022	0.454581
30750NA	rs12194442	0.00012986	44.6965	41.2484	0.00011984	0.261	0.00282	0.00045918	0.454581
30750NA	rs699947	0.00012981	44.6786	41.2243	0.00011977	0.261	0.00282	0.00045891	0.454581
30750NA	rs3802885	0.00012962	44.6141	41.1456	0.00011955	0.261	0.00282	0.00045803	0.454581
30750NA	rs783622	0.0001295	44.5732	41.093	0.00011939	0.261	0.00282	0.00045745	0.454581
30750NA	rs9918544	0.00012935	44.5206	41.0252	0.0001192	0.261	0.00282	0.00045669	0.454581
30750NA	rs2294867	0.0001293	44.5038	41.0039	0.00011913	0.261	0.00282	0.00045645	0.454581
30750NA	rs7935792	0.00012873	44.3051	40.7582	0.00011842	0.261	0.00282	0.00045372	0.454581
30750NA	rs2305764	0.00012854	44.2405	40.6788	0.00011819	0.261	0.00282	0.00045283	0.454581
30750NA	rs7480089	0.00012816	44.1102	40.5118	0.0001177	0.261	0.00282	0.00045098	0.454581
30750NA	rs4760278	0.00012693	43.6885	39.9733	0.00011614	0.261	0.00282	0.00044498	0.454581
30750NA	rs1152619	0.00012645	43.5219	39.7598	0.00011552	0.261	0.00282	0.0004426	0.454581
30750NA	rs7713317	0.00012628	43.464	39.6865	0.00011531	0.261	0.00282	0.00044179	0.454581
30750NA	rs2768958	0.00012583	43.3073	39.4837	0.00011472	0.261	0.00282	0.00043953	0.454581
30750NA	rs12547955	0.00012572	43.2689	39.4315	0.00011457	0.261	0.00282	0.00043895	0.454581
30750NA	rs2302206	0.00012507	43.0484	39.1454	0.00011373	0.261	0.00282	0.00043576	0.454581
30750NA	rs7800944	0.00012498	43.0157	39.1012	0.00011361	0.261	0.00282	0.00043527	0.454581
30750NA	rs6601544	0.0001249	42.9891	39.0666	0.00011351	0.261	0.00282	0.00043489	0.454581
30750NA	rs4953156	0.00012467	42.9096	38.9617	0.0001132	0.261	0.00282	0.00043372	0.454581
30750NA	rs12117411	0.00012466	42.9066	38.9574	0.00011319	0.261	0.00282	0.00043367	0.454581
30750NA	rs2658747	0.00012409	42.7112	38.6982	0.00011244	0.261	0.00282	0.00043079	0.454581
30750NA	rs1387545	0.000124	42.678	38.6546	0.00011231	0.261	0.00282	0.0004303	0.454581
30750NA	rs12983047	0.00012371	42.5793	38.5286	0.00011194	0.261	0.00282	0.0004289	0.454581
30750NA	rs9525277	0.00012362	42.5466	38.489	0.00011183	0.261	0.00282	0.00042846	0.454581
30750NA	rs2063724	0.00012337	42.4601	38.3775	0.0001115	0.261	0.00282	0.00042722	0.454581
30750NA	rs9930811	0.00012325	42.4198	38.3267	0.00011136	0.261	0.00282	0.00042665	0.454581
30750NA	rs3772214	0.00012131	41.7541	37.4508	0.00010881	0.261	0.00282	0.0004169	0.454581
30750NA	rs10758593	0.00012127	41.7386	37.431	0.00010875	0.261	0.00282	0.00041668	0.454581
30750NA	rs9814673	0.00012073	41.5545	37.1889	0.00010805	0.261	0.00282	0.00041399	0.454581
30750NA	rs9282763	0.00012071	41.5453	37.1776	0.00010802	0.261	0.00282	0.00041386	0.454581
30750NA	rs650588	0.00012026	41.3922	36.9738	0.00010743	0.261	0.00282	0.00041159	0.454581
30750NA	rs1876602	0.00012025	41.3894	36.9701	0.00010741	0.261	0.00282	0.00041155	0.454581
30750NA	rs7508777	0.00012024	41.3831	36.9622	0.00010739	0.261	0.00282	0.00041146	0.454581
30750NA	rs1917563	0.00012022	41.3788	36.9561	0.00010737	0.261	0.00282	0.00041139	0.454581
30750NA	rs1049654	0.00011984	41.2481	36.7776	0.00010686	0.261	0.00282	0.00040941	0.454581
30750NA	rs8044494	0.00011947	41.118	36.6042	0.00010635	0.261	0.00282	0.00040748	0.454581
30750NA	rs17036126	0.00011913	41.0023	36.4431	0.00010588	0.261	0.00282	0.00040568	0.454581
30750NA	rs3847326	0.000119	40.9585	36.3854	0.00010572	0.261	0.00282	0.00040504	0.454581
30750NA	rs7250849	0.0001184	40.7528	36.1096	0.00010491	0.261	0.00282	0.00040197	0.454581
30750NA	rs10832288	0.00011827	40.706	36.0448	0.00010473	0.261	0.00282	0.00040125	0.454581
30750NA	rs35105141	0.00011776	40.5323	35.8137	0.00010405	0.261	0.00282	0.00039868	0.454581
30750NA	rs4443935	0.00011765	40.4925	35.7593	0.0001039	0.261	0.00282	0.00039807	0.454581
30750NA	rs7127978	0.00011727	40.361	35.584	0.00010339	0.261	0.00282	0.00039612	0.454581
30750NA	rs8064870	0.00011726	40.3599	35.5828	0.00010338	0.261	0.00282	0.00039611	0.454581
30750NA	rs12452315	0.00011649	40.095	35.2206	0.00010233	0.261	0.00282	0.00039207	0.454581
30750NA	rs942796	0.00011599	39.9205	34.9819	0.00010164	0.261	0.00282	0.00038942	0.454581
30750NA	rs727999	0.00011543	39.7301	34.7205	0.00010088	0.261	0.00282	0.00038651	0.454581
30750NA	rs3786505	0.00011484	39.5266	34.4403	0.00010006	0.261	0.00282	0.00038339	0.454581
30750NA	rs2966085	0.00011442	39.3798	34.2351	9.95e-05	0.261	0.00282	0.0003811	0.454581
30750NA	rs13259216	0.00011432	39.3461	34.1899	9.93e-05	0.261	0.00282	0.0003806	0.454581
30750NA	rs801191	0.00011404	39.2492	34.0567	9.89e-05	0.261	0.00282	0.00037912	0.454581
30750NA	rs12536544	0.00011393	39.2119	34.0076	9.88e-05	0.261	0.00282	0.00037857	0.454581
30750NA	rs2036712	0.0001135	39.0642	33.8	9.82e-05	0.261	0.00282	0.00037626	0.454581
30750NA	rs2925355	0.0001132	38.9622	33.6589	9.78e-05	0.261	0.00282	0.00037469	0.454581
30750NA	rs17539593	0.00011291	38.8618	33.5179	9.74e-05	0.261	0.00282	0.00037312	0.454581
30750NA	rs4955593	0.00011289	38.855	33.5085	9.74e-05	0.261	0.00282	0.00037301	0.454581
30750NA	rs10160667	0.00011282	38.8315	33.4751	9.73e-05	0.261	0.00282	0.00037264	0.454581
30750NA	rs17598654	0.00011259	38.7527	33.3683	9.69e-05	0.261	0.00282	0.00037145	0.454581
30750NA	rs3910736	0.00011255	38.7382	33.3485	9.69e-05	0.261	0.00282	0.00037123	0.454581
30750NA	rs7202877	0.00011254	38.733	33.3401	9.69e-05	0.261	0.00282	0.00037114	0.454581
30750NA	rs9385707	0.00011249	38.7182	33.3194	9.68e-05	0.261	0.00282	0.00037091	0.454581
30750NA	rs2653907	0.0001123	38.653	33.2321	9.66e-05	0.261	0.00282	0.00036994	0.454581
30750NA	rs1713459	0.00011204	38.5629	33.1046	9.62e-05	0.261	0.00282	0.00036852	0.454581
30750NA	rs719728	0.00011128	38.3	32.732	9.51e-05	0.261	0.00282	0.00036437	0.454581
30750NA	rs2160725	0.00011122	38.2799	32.704	9.5e-05	0.261	0.00282	0.00036406	0.454581
30750NA	rs7217374	0.00011079	38.1303	32.5006	9.44e-05	0.261	0.00282	0.0003618	0.454581
30750NA	rs3855846	0.00011077	38.1252	32.4923	9.44e-05	0.261	0.00282	0.0003617	0.454581
30750NA	rs17437560	0.00011045	38.015	32.3371	9.4e-05	0.261	0.00282	0.00035997	0.454581
30750NA	rs12451707	0.00011015	37.9107	32.1968	9.35e-05	0.261	0.00282	0.00035841	0.454581
30750NA	rs9893867	0.00010999	37.8551	32.1188	9.33e-05	0.261	0.00282	0.00035755	0.454581
30750NA	rs11870935	0.00010996	37.8471	32.1068	9.33e-05	0.261	0.00282	0.00035741	0.454581
30750NA	rs1166698	0.0001099	37.8241	32.0758	9.32e-05	0.261	0.00282	0.00035707	0.454581
30750NA	rs11042429	0.00010971	37.7589	31.9832	9.29e-05	0.261	0.00282	0.00035604	0.454581
30750NA	rs6031507	0.00010899	37.5141	31.6416	9.19e-05	0.261	0.00282	0.00035223	0.454581
30750NA	rs1489758	0.00010899	37.511	31.6372	9.19e-05	0.261	0.00282	0.00035218	0.454581
30750NA	rs4876346	0.00010872	37.4181	31.5057	9.15e-05	0.261	0.00282	0.00035072	0.454581
30750NA	rs1128249	0.00010867	37.4034	31.485	9.15e-05	0.261	0.00282	0.00035049	0.454581
30750NA	rs3217863	0.00010864	37.3932	31.4704	9.14e-05	0.261	0.00282	0.00035033	0.454581
30750NA	rs9385695	0.00010829	37.2718	31.3046	9.1e-05	0.261	0.00282	0.00034848	0.454581
30750NA	rs2854218	0.00010794	37.1493	31.1362	9.05e-05	0.261	0.00282	0.00034661	0.454581
30750NA	rs4758317	0.00010775	37.0842	31.0384	9.02e-05	0.261	0.00282	0.00034552	0.454581
30750NA	rs179195	0.00010773	37.0796	31.0316	9.02e-05	0.261	0.00282	0.00034544	0.454581
30750NA	rs7965566	0.00010735	36.9481	30.8537	8.96e-05	0.261	0.00282	0.00034346	0.454581
30750NA	rs730566	0.00010731	36.9346	30.8341	8.96e-05	0.261	0.00282	0.00034324	0.454581
30750NA	rs11549673	0.00010713	36.8723	30.7446	8.93e-05	0.261	0.00282	0.00034225	0.454581
30750NA	rs1483121	0.0001068	36.7597	30.5828	8.89e-05	0.261	0.00282	0.00034045	0.454581
30750NA	rs9328163	0.00010674	36.7374	30.5505	8.88e-05	0.261	0.00282	0.00034009	0.454581
30750NA	rs11837234	0.00010663	36.6993	30.4976	8.86e-05	0.261	0.00282	0.0003395	0.454581
30750NA	rs4470399	0.00010658	36.6842	30.4744	8.85e-05	0.261	0.00282	0.00033924	0.454581
30750NA	rs2285886	0.00010642	36.6281	30.3966	8.83e-05	0.261	0.00282	0.00033837	0.454581
30750NA	rs2984942	0.00010613	36.5289	30.2583	8.79e-05	0.261	0.00282	0.00033683	0.454581
30750NA	rs868961	0.00010556	36.3303	29.9733	8.71e-05	0.261	0.00282	0.00033366	0.454581
30750NA	rs7302913	0.00010534	36.2566	29.8688	8.68e-05	0.261	0.00282	0.0003325	0.454581
30750NA	rs1354034	0.00010392	35.7688	29.159	8.47e-05	0.261	0.00282	0.0003246	0.454581
30750NA	rs2244510	0.00010384	35.739	29.117	8.46e-05	0.261	0.00282	0.00032413	0.454581
30750NA	rs8066344	0.00010374	35.7068	29.0692	8.45e-05	0.261	0.00282	0.0003236	0.454581
30750NA	rs950968	0.00010368	35.6851	29.0408	8.44e-05	0.261	0.00282	0.00032328	0.454581
30750NA	rs1035142	0.00010334	35.5664	28.8649	8.39e-05	0.261	0.00282	0.00032132	0.454581
30750NA	rs6944090	0.00010308	35.4785	28.7383	8.35e-05	0.261	0.00282	0.00031991	0.454581
30750NA	rs12369179	0.00010296	35.4382	28.6795	8.33e-05	0.261	0.00282	0.00031926	0.454581
30750NA	rs11118668	0.00010248	35.2708	28.4291	8.26e-05	0.261	0.00282	0.00031647	0.454581
30750NA	rs4422297	0.00010223	35.1868	28.3119	8.23e-05	0.261	0.00282	0.00031517	0.454581
30750NA	rs3780962	0.00010215	35.157	28.269	8.21e-05	0.261	0.00282	0.00031469	0.454581
30750NA	rs3744802	0.00010214	35.1534	28.2622	8.21e-05	0.261	0.00282	0.00031461	0.454581
30750NA	rs17681684	0.00010188	35.064	28.1347	8.17e-05	0.261	0.00282	0.00031319	0.454581
30750NA	rs2793003	0.00010171	35.0074	28.0506	8.15e-05	0.261	0.00282	0.00031226	0.454581
30750NA	rs6087653	0.00010164	34.9811	28.0141	8.14e-05	0.261	0.00282	0.00031185	0.454581
30750NA	rs555412	0.0001011	34.7953	27.7397	8.06e-05	0.261	0.00282	0.0003088	0.454581
30750NA	rs2368160	0.00010095	34.7436	27.6634	8.04e-05	0.261	0.00282	0.00030795	0.454581
30750NA	rs8099878	0.00010034	34.5339	27.3543	7.95e-05	0.261	0.00282	0.00030451	0.454581
30750NA	rs10454087	0.0001002	34.4879	27.2812	7.93e-05	0.261	0.00282	0.00030369	0.454581
30750NA	rs12541800	0.00010011	34.4552	27.2314	7.91e-05	0.261	0.00282	0.00030314	0.454581
30750NA	rs1107858	9.98e-05	34.3381	27.0614	7.86e-05	0.261	0.00282	0.00030125	0.454581
30750NA	rs12731630	9.98e-05	34.3364	27.0589	7.86e-05	0.261	0.00282	0.00030122	0.454581
30750NA	rs10742583	9.97e-05	34.3153	27.03	7.85e-05	0.261	0.00282	0.0003009	0.454581
30750NA	rs2240716	9.93e-05	34.1897	26.8406	7.8e-05	0.261	0.00282	0.00029879	0.454581
30750NA	rs7015818	9.9e-05	34.0907	26.6954	7.76e-05	0.261	0.00282	0.00029717	0.454581
30750NA	rs603424	9.88e-05	34.0097	26.5756	7.72e-05	0.261	0.00282	0.00029584	0.454581
30750NA	rs9668454	9.82e-05	33.793	26.2593	7.63e-05	0.261	0.00282	0.00029232	0.454581
30750NA	rs2811434	9.79e-05	33.7116	26.1347	7.59e-05	0.261	0.00282	0.00029093	0.454581
30750NA	rs2071042	9.76e-05	33.6014	25.9742	7.55e-05	0.261	0.00282	0.00028914	0.454581
30750NA	rs12762115	9.75e-05	33.5685	25.9235	7.53e-05	0.261	0.00282	0.00028858	0.454581
30750NA	rs7210095	9.74e-05	33.5199	25.8524	7.51e-05	0.261	0.00282	0.00028779	0.454581
30750NA	rs811322	9.73e-05	33.4892	25.8077	7.5e-05	0.261	0.00282	0.00028729	0.454581
30750NA	rs12340264	9.64e-05	33.1902	25.3606	7.37e-05	0.261	0.00282	0.00028231	0.454581
30750NA	rs10923372	9.59e-05	33.021	25.1065	7.29e-05	0.261	0.00282	0.00027948	0.454581
30750NA	rs9508716	9.56e-05	32.9113	24.9457	7.25e-05	0.261	0.00282	0.00027769	0.454581
30750NA	rs881902	9.56e-05	32.9053	24.9369	7.25e-05	0.261	0.00282	0.0002776	0.454581
30750NA	rs35732828	9.54e-05	32.8395	24.8366	7.22e-05	0.261	0.00282	0.00027648	0.454581
30750NA	rs17419291	9.52e-05	32.7646	24.7215	7.18e-05	0.261	0.00282	0.0002752	0.454581
30750NA	rs2047564	9.52e-05	32.756	24.7092	7.18e-05	0.261	0.00282	0.00027506	0.454581
30750NA	rs1476659	9.47e-05	32.6101	24.498	7.12e-05	0.261	0.00282	0.00027271	0.454581
30750NA	rs2066827	9.45e-05	32.5134	24.3568	7.08e-05	0.261	0.00282	0.00027114	0.454581
30750NA	rs4809330	9.4e-05	32.3397	24.0922	7e-05	0.261	0.00282	0.00026819	0.454581
30750NA	rs12443387	9.39e-05	32.3314	24.0778	7e-05	0.261	0.00282	0.00026803	0.454581
30750NA	rs636089	9.38e-05	32.2739	23.991	6.97e-05	0.261	0.00282	0.00026707	0.454581
30750NA	rs11040465	9.37e-05	32.2561	23.9649	6.96e-05	0.261	0.00282	0.00026678	0.454581
30750NA	rs699779	9.36e-05	32.2109	23.8971	6.94e-05	0.261	0.00282	0.00026602	0.454581
30750NA	rs2255440	9.35e-05	32.1974	23.877	6.94e-05	0.261	0.00282	0.0002658	0.454581
30750NA	rs4532967	9.35e-05	32.1902	23.867	6.93e-05	0.261	0.00282	0.00026569	0.454581
30750NA	rs2891403	9.34e-05	32.1512	23.8069	6.92e-05	0.261	0.00282	0.00026502	0.454581
30750NA	rs10915207	9.33e-05	32.0971	23.73	6.89e-05	0.261	0.00282	0.00026416	0.454581
30750NA	rs9787306	9.32e-05	32.0804	23.7042	6.89e-05	0.261	0.00282	0.00026387	0.454581
30750NA	rs10841520	9.32e-05	32.0722	23.6914	6.88e-05	0.261	0.00282	0.00026373	0.454581
30750NA	rs12282824	9.3e-05	31.9994	23.5835	6.85e-05	0.261	0.00282	0.00026253	0.454581
30750NA	rs4925088	9.27e-05	31.9079	23.4434	6.81e-05	0.261	0.00282	0.00026097	0.454581
30750NA	rs35441	9.27e-05	31.9019	23.4343	6.81e-05	0.261	0.00282	0.00026087	0.454581
30750NA	rs2900212	9.26e-05	31.8665	23.3831	6.79e-05	0.261	0.00282	0.0002603	0.454581
30750NA	rs11620577	9.24e-05	31.7939	23.2714	6.76e-05	0.261	0.00282	0.00025906	0.454581
30750NA	rs1891111	9.21e-05	31.7148	23.1476	6.73e-05	0.261	0.00282	0.00025768	0.454581
30750NA	rs6964245	9.2e-05	31.6726	23.0827	6.71e-05	0.261	0.00282	0.00025696	0.454581
30750NA	rs10457421	9.2e-05	31.6701	23.0787	6.71e-05	0.261	0.00282	0.00025691	0.454581
30750NA	rs2277551	9.19e-05	31.642	23.035	6.69e-05	0.261	0.00282	0.00025642	0.454581
30750NA	rs3746709	9.16e-05	31.5215	22.8493	6.64e-05	0.261	0.00282	0.00025436	0.454581
30750NA	rs6968554	9.12e-05	31.386	22.6431	6.58e-05	0.261	0.00282	0.00025206	0.454581
30750NA	rs882151	9.11e-05	31.3668	22.615	6.57e-05	0.261	0.00282	0.00025175	0.454581
30750NA	rs6088568	9.11e-05	31.3565	22.5994	6.57e-05	0.261	0.00282	0.00025158	0.454581
30750NA	rs2736313	9.08e-05	31.2462	22.4301	6.52e-05	0.261	0.00282	0.00024969	0.454581
30750NA	rs11187009	9.06e-05	31.1952	22.3486	6.49e-05	0.261	0.00282	0.00024878	0.454581
30750NA	rs7555025	9.06e-05	31.1797	22.325	6.49e-05	0.261	0.00282	0.00024852	0.454581
30750NA	rs10940473	9.05e-05	31.1546	22.287	6.48e-05	0.261	0.00282	0.0002481	0.454581
30750NA	rs11234658	9.02e-05	31.0409	22.1144	6.43e-05	0.261	0.00282	0.00024618	0.454581
30750NA	rs6812101	8.97e-05	30.886	21.8818	6.36e-05	0.261	0.00282	0.00024359	0.454581
30750NA	rs7076989	8.96e-05	30.8278	21.7904	6.33e-05	0.261	0.00282	0.00024257	0.454581
30750NA	rs149130	8.95e-05	30.7932	21.7372	6.32e-05	0.261	0.00282	0.00024198	0.454581
30750NA	rs11642004	8.94e-05	30.7794	21.7156	6.31e-05	0.261	0.00282	0.00024174	0.454581
30750NA	rs2564929	8.93e-05	30.733	21.6428	6.29e-05	0.261	0.00282	0.00024093	0.454581
30750NA	rs9840088	8.93e-05	30.7199	21.6229	6.28e-05	0.261	0.00282	0.0002407	0.454581
30750NA	rs17138744	8.92e-05	30.6873	21.5746	6.27e-05	0.261	0.00282	0.00024017	0.454581
30750NA	rs7946556	8.91e-05	30.6717	21.5488	6.26e-05	0.261	0.00282	0.00023988	0.454581
30750NA	rs483916	8.89e-05	30.6059	21.4437	6.23e-05	0.261	0.00282	0.00023871	0.454581
30750NA	rs10789463	8.88e-05	30.5717	21.3878	6.21e-05	0.261	0.00282	0.00023809	0.454581
30750NA	rs8088785	8.88e-05	30.5705	21.3858	6.21e-05	0.261	0.00282	0.00023807	0.454581
30750NA	rs2630718	8.88e-05	30.5598	21.3702	6.21e-05	0.261	0.00282	0.00023789	0.454581
30750NA	rs16943432	8.83e-05	30.4073	21.1278	6.14e-05	0.261	0.00282	0.00023519	0.454581
30750NA	rs11058785	8.82e-05	30.3698	21.0719	6.12e-05	0.261	0.00282	0.00023457	0.454581
30750NA	rs4678917	8.8e-05	30.2815	20.9327	6.08e-05	0.261	0.00282	0.00023302	0.454581
30750NA	rs3901086	8.78e-05	30.2103	20.816	6.05e-05	0.261	0.00282	0.00023172	0.454581
30750NA	rs754133	8.76e-05	30.1414	20.7084	6.02e-05	0.261	0.00282	0.00023052	0.454581
30750NA	rs3806624	8.72e-05	30.0264	20.5276	5.96e-05	0.261	0.00282	0.00022851	0.454581
30750NA	rs7603054	8.7e-05	29.9532	20.4149	5.93e-05	0.261	0.00282	0.00022726	0.454581
30750NA	rs3733977	8.7e-05	29.949	20.4082	5.93e-05	0.261	0.00282	0.00022718	0.454581
30750NA	rs12279729	8.69e-05	29.9139	20.355	5.91e-05	0.261	0.00282	0.00022659	0.454581
30750NA	rs262825	8.69e-05	29.8946	20.3241	5.91e-05	0.261	0.00282	0.00022625	0.454581
30750NA	rs10488532	8.64e-05	29.7481	20.0996	5.84e-05	0.261	0.00282	0.00022375	0.454581
30750NA	rs1057258	8.58e-05	29.5309	19.8921	5.78e-05	0.261	0.00282	0.00022144	0.454581
30750NA	rs1998333	8.57e-05	29.5084	19.8729	5.77e-05	0.261	0.00282	0.00022122	0.454581
30750NA	rs12572897	8.57e-05	29.5073	19.872	5.77e-05	0.261	0.00282	0.00022121	0.454581
30750NA	rs4926930	8.52e-05	29.3328	19.723	5.73e-05	0.261	0.00282	0.00021956	0.454581
30750NA	rs3790455	8.51e-05	29.2885	19.6852	5.72e-05	0.261	0.00282	0.00021914	0.454581
30750NA	rs2979179	8.48e-05	29.1994	19.6093	5.7e-05	0.261	0.00282	0.00021829	0.454581
30750NA	rs4719331	8.47e-05	29.1506	19.5677	5.69e-05	0.261	0.00282	0.00021783	0.454581
30750NA	rs1975999	8.46e-05	29.1289	19.5492	5.68e-05	0.261	0.00282	0.00021762	0.454581
30750NA	rs12459566	8.45e-05	29.0937	19.5191	5.67e-05	0.261	0.00282	0.00021729	0.454581
30750NA	rs760453	8.45e-05	29.0668	19.4961	5.66e-05	0.261	0.00282	0.00021703	0.454581
30750NA	rs1044364	8.44e-05	29.0447	19.4773	5.66e-05	0.261	0.00282	0.00021682	0.454581
30750NA	rs10283145	8.44e-05	29.0387	19.4722	5.66e-05	0.261	0.00282	0.00021676	0.454581
30750NA	rs3759790	8.42e-05	28.986	19.4274	5.64e-05	0.261	0.00282	0.00021626	0.454581
30750NA	rs6484746	8.41e-05	28.9458	19.393	5.63e-05	0.261	0.00282	0.00021588	0.454581
30750NA	rs6731650	8.41e-05	28.9439	19.3914	5.63e-05	0.261	0.00282	0.00021586	0.454581
30750NA	rs11079803	8.39e-05	28.8938	19.3488	5.62e-05	0.261	0.00282	0.00021539	0.454581
30750NA	rs405500	8.34e-05	28.7004	19.184	5.57e-05	0.261	0.00282	0.00021356	0.454581
30750NA	rs3816086	8.33e-05	28.6656	19.1544	5.57e-05	0.261	0.00282	0.00021323	0.454581
30750NA	rs1171105	8.33e-05	28.6611	19.1506	5.56e-05	0.261	0.00282	0.00021318	0.454581
30750NA	rs4435501	8.33e-05	28.6579	19.1479	5.56e-05	0.261	0.00282	0.00021315	0.454581
30750NA	rs1154514	8.3e-05	28.5581	19.0629	5.54e-05	0.261	0.00282	0.00021221	0.454581
30750NA	rs11191537	8.29e-05	28.5459	19.0525	5.54e-05	0.261	0.00282	0.00021209	0.454581
30750NA	rs673548	8.28e-05	28.4853	19.0009	5.52e-05	0.261	0.00282	0.00021152	0.454581
30750NA	rs6844176	8.26e-05	28.4458	18.9674	5.51e-05	0.261	0.00282	0.00021114	0.454581
30750NA	rs6556886	8.23e-05	28.3106	18.8524	5.48e-05	0.261	0.00282	0.00020986	0.454581
30750NA	rs7358588	8.22e-05	28.2954	18.8394	5.47e-05	0.261	0.00282	0.00020972	0.454581
30750NA	rs11604717	8.22e-05	28.2783	18.8249	5.47e-05	0.261	0.00282	0.00020956	0.454581
30750NA	rs11779014	8.19e-05	28.1749	18.7369	5.44e-05	0.261	0.00282	0.00020858	0.454581
30750NA	rs10057967	8.18e-05	28.152	18.7175	5.44e-05	0.261	0.00282	0.00020836	0.454581
30750NA	rs606141	8.18e-05	28.1461	18.7124	5.44e-05	0.261	0.00282	0.00020831	0.454581
30750NA	rs3742321	8.18e-05	28.142	18.709	5.44e-05	0.261	0.00282	0.00020827	0.454581
30750NA	rs16961675	8.17e-05	28.133	18.7013	5.43e-05	0.261	0.00282	0.00020818	0.454581
30750NA	rs11704654	8.17e-05	28.1259	18.6953	5.43e-05	0.261	0.00282	0.00020811	0.454581
30750NA	rs17832252	8.16e-05	28.0709	18.6485	5.42e-05	0.261	0.00282	0.00020759	0.454581
30750NA	rs8088001	8.15e-05	28.0595	18.6389	5.42e-05	0.261	0.00282	0.00020749	0.454581
30750NA	rs10902363	8.15e-05	28.0361	18.619	5.41e-05	0.261	0.00282	0.00020727	0.454581
30750NA	rs7523070	8.12e-05	27.9608	18.555	5.39e-05	0.261	0.00282	0.00020655	0.454581
30750NA	rs17265513	8.11e-05	27.9132	18.5146	5.38e-05	0.261	0.00282	0.0002061	0.454581
30750NA	rs17746088	8.11e-05	27.9009	18.5041	5.38e-05	0.261	0.00282	0.00020599	0.454581
30750NA	rs6510757	8.08e-05	27.8076	18.4249	5.35e-05	0.261	0.00282	0.0002051	0.454581
30750NA	rs11675595	8.08e-05	27.8008	18.4191	5.35e-05	0.261	0.00282	0.00020504	0.454581
30750NA	rs2026880	8.07e-05	27.7826	18.4036	5.35e-05	0.261	0.00282	0.00020487	0.454581
30750NA	rs2273028	8.06e-05	27.7418	18.369	5.34e-05	0.261	0.00282	0.00020448	0.454581
30750NA	rs2230593	8.03e-05	27.642	18.2843	5.31e-05	0.261	0.00282	0.00020354	0.454581
30750NA	rs13233731	8.02e-05	27.6184	18.2642	5.31e-05	0.261	0.00282	0.00020332	0.454581
30750NA	rs1050541	8.02e-05	27.6108	18.2578	5.3e-05	0.261	0.00282	0.00020325	0.454581
30750NA	rs1800949	8.02e-05	27.5978	18.2468	5.3e-05	0.261	0.00282	0.00020312	0.454581
30750NA	rs11051928	8e-05	27.5333	18.1921	5.29e-05	0.261	0.00282	0.00020251	0.454581
30750NA	rs2009581	7.99e-05	27.5093	18.1718	5.28e-05	0.261	0.00282	0.00020229	0.454581
30750NA	rs910166	7.97e-05	27.4305	18.1049	5.26e-05	0.261	0.00282	0.00020154	0.454581
30750NA	rs1232539	7.96e-05	27.4113	18.0886	5.26e-05	0.261	0.00282	0.00020136	0.454581
30750NA	rs12472274	7.96e-05	27.4022	18.0809	5.25e-05	0.261	0.00282	0.00020128	0.454581
30750NA	rs199027	7.92e-05	27.2559	17.9568	5.22e-05	0.261	0.00282	0.00019989	0.454581
30750NA	rs6919423	7.92e-05	27.2486	17.9507	5.22e-05	0.261	0.00282	0.00019983	0.454581
30750NA	rs17136575	7.91e-05	27.2242	17.93	5.21e-05	0.261	0.00282	0.0001996	0.454581
30750NA	rs4428539	7.9e-05	27.1976	17.9075	5.2e-05	0.261	0.00282	0.00019935	0.454581
30750NA	rs11856606	7.88e-05	27.1156	17.8379	5.18e-05	0.261	0.00282	0.00019857	0.454581
30750NA	rs2668692	7.86e-05	27.0642	17.7945	5.17e-05	0.261	0.00282	0.00019809	0.454581
30750NA	rs11587682	7.83e-05	26.9528	17.7001	5.14e-05	0.261	0.00282	0.00019704	0.454581
30750NA	rs4775945	7.83e-05	26.9358	17.6857	5.14e-05	0.261	0.00282	0.00019688	0.454581
30750NA	rs2915406	7.82e-05	26.9239	17.6756	5.14e-05	0.261	0.00282	0.00019676	0.454581
30750NA	rs10124390	7.81e-05	26.8917	17.6483	5.13e-05	0.261	0.00282	0.00019646	0.454581
30750NA	rs2289021	7.81e-05	26.887	17.6444	5.13e-05	0.261	0.00282	0.00019642	0.454581
30750NA	rs3847492	7.81e-05	26.8761	17.6351	5.12e-05	0.261	0.00282	0.00019631	0.454581
30750NA	rs11830243	7.8e-05	26.8357	17.6009	5.11e-05	0.261	0.00282	0.00019593	0.454581
30750NA	rs877963	7.78e-05	26.7815	17.555	5.1e-05	0.261	0.00282	0.00019542	0.454581
30750NA	rs12256103	7.76e-05	26.7178	17.5012	5.08e-05	0.261	0.00282	0.00019482	0.454581
30750NA	rs1065768	7.74e-05	26.6252	17.4228	5.06e-05	0.261	0.00282	0.00019395	0.454581
30750NA	rs528265	7.69e-05	26.4708	17.2923	5.02e-05	0.261	0.00282	0.0001925	0.454581
30750NA	rs13262031	7.69e-05	26.4531	17.2773	5.02e-05	0.261	0.00282	0.00019233	0.454581
30750NA	rs979532	7.66e-05	26.3717	17.2085	5e-05	0.261	0.00282	0.00019156	0.454581
30750NA	rs3110641	7.65e-05	26.344	17.1851	4.99e-05	0.261	0.00282	0.0001913	0.454581
30750NA	rs1905055	7.65e-05	26.33	17.1733	4.99e-05	0.261	0.00282	0.00019117	0.454581
30750NA	rs9988972	7.64e-05	26.2981	17.1463	4.98e-05	0.261	0.00282	0.00019087	0.454581
30750NA	rs2454916	7.64e-05	26.2901	17.1396	4.98e-05	0.261	0.00282	0.0001908	0.454581
30750NA	rs741923	7.64e-05	26.2839	17.1343	4.98e-05	0.261	0.00282	0.00019074	0.454581
30750NA	rs28924077	7.63e-05	26.2731	17.1252	4.98e-05	0.261	0.00282	0.00019064	0.454581
30750NA	rs11107001	7.63e-05	26.2523	17.1076	4.97e-05	0.261	0.00282	0.00019044	0.454581
30750NA	rs11231529	7.62e-05	26.2221	17.0821	4.96e-05	0.261	0.00282	0.00019016	0.454581
30750NA	rs85603	7.61e-05	26.1886	17.0538	4.95e-05	0.261	0.00282	0.00018984	0.454581
30750NA	rs9556403	7.6e-05	26.1695	17.0377	4.95e-05	0.261	0.00282	0.00018966	0.454581
30750NA	rs11998678	7.59e-05	26.1123	16.9894	4.94e-05	0.261	0.00282	0.00018913	0.454581
30750NA	rs2608053	7.58e-05	26.0992	16.9783	4.93e-05	0.261	0.00282	0.000189	0.454581
30750NA	rs1921533	7.58e-05	26.072	16.9554	4.93e-05	0.261	0.00282	0.00018875	0.454581
30750NA	rs2267716	7.56e-05	26.031	16.9208	4.92e-05	0.261	0.00282	0.00018836	0.454581
30750NA	rs12650788	7.56e-05	26.0246	16.9153	4.91e-05	0.261	0.00282	0.0001883	0.454581
30750NA	rs8070232	7.55e-05	26.0006	16.8951	4.91e-05	0.261	0.00282	0.00018808	0.454581
30750NA	rs1707498	7.53e-05	25.9239	16.8304	4.89e-05	0.261	0.00282	0.00018736	0.454581
30750NA	rs529553	7.52e-05	25.8803	16.7936	4.88e-05	0.261	0.00282	0.00018695	0.454581
30770NA	rs856540	0.0053934	1846.91	1845.94	0.00539057	0.299	0.00276	0.0180287	0.404851
30770NA	rs978458	0.00227021	777.407	776.427	0.00226735	0.299	0.00276	0.00758309	0.404851
30770NA	rs1361108	0.00208139	712.751	711.77	0.00207853	0.299	0.00276	0.00695161	0.404851
30770NA	rs3213223	0.00189971	650.536	649.555	0.00189685	0.299	0.00276	0.00634398	0.404851
30770NA	rs1260326	0.0017541	600.672	599.69	0.00175123	0.299	0.00276	0.00585696	0.404851
30770NA	rs1269195	0.00174784	598.527	597.546	0.00174497	0.299	0.00276	0.00583602	0.404851
30770NA	rs469772	0.00154393	528.702	527.719	0.00154106	0.299	0.00276	0.00515405	0.404851
30770NA	rs572169	0.00135234	463.093	462.109	0.00134946	0.299	0.00276	0.00451325	0.404851
30770NA	rs157936	0.00134226	459.643	458.659	0.00133939	0.299	0.00276	0.00447956	0.404851
30770NA	rs12145920	0.00125236	428.857	427.873	0.00124949	0.299	0.00276	0.00417888	0.404851
30770NA	rs2153960	0.00095663	327.587	326.6	0.00095375	0.299	0.00276	0.00318979	0.404851
30770NA	rs2974847	0.00092717	317.499	316.512	0.00092429	0.299	0.00276	0.00309126	0.404851
30770NA	rs10860831	0.00092347	316.231	315.245	0.00092059	0.299	0.00276	0.00307889	0.404851
30770NA	rs11977526	0.00091735	314.136	313.15	0.00091447	0.299	0.00276	0.00305842	0.404851
30770NA	rs4282339	0.00089849	307.68	306.693	0.00089561	0.299	0.00276	0.00299537	0.404851
30770NA	rs7781417	0.0008307	284.465	283.479	0.00082782	0.299	0.00276	0.00276864	0.404851
30770NA	rs6546452	0.00081417	278.805	277.818	0.00081129	0.299	0.00276	0.00271335	0.404851
30770NA	rs12815174	0.00077923	266.839	265.852	0.00077635	0.299	0.00276	0.00259649	0.404851
30770NA	rs17134533	0.00074699	255.797	254.81	0.0007441	0.299	0.00276	0.00248864	0.404851
30770NA	rs11649498	0.00074679	255.73	254.743	0.00074391	0.299	0.00276	0.00248798	0.404851
30770NA	rs11697462	0.00074381	254.71	253.723	0.00074093	0.299	0.00276	0.00247802	0.404851
30770NA	rs7382642	0.00072155	247.087	246.1	0.00071867	0.299	0.00276	0.00240357	0.404851
30770NA	rs12141189	0.00069125	236.711	235.724	0.00068837	0.299	0.00276	0.00230223	0.404851
30770NA	rs7178424	0.0006814	233.339	232.351	0.00067852	0.299	0.00276	0.00226929	0.404851
30770NA	rs1005696	0.00065148	223.093	222.105	0.0006486	0.299	0.00276	0.00216922	0.404851
30770NA	rs6081869	0.00063153	216.261	215.273	0.00062865	0.299	0.00276	0.00210249	0.404851
30770NA	rs1039481	0.00062404	213.695	212.706	0.00062115	0.299	0.00276	0.00207743	0.404851
30770NA	rs2532111	0.00062055	212.499	211.511	0.00061766	0.299	0.00276	0.00206575	0.404851
30770NA	rs4234797	0.00061676	211.202	210.213	0.00061387	0.299	0.00276	0.00205308	0.404851
30770NA	rs197153	0.00060832	208.313	207.324	0.00060543	0.299	0.00276	0.00202486	0.404851
30770NA	rs12720356	0.00058844	201.507	200.518	0.00058556	0.299	0.00276	0.00195839	0.404851
30770NA	rs10409243	0.00058395	199.966	198.977	0.00058106	0.299	0.00276	0.00194334	0.404851
30770NA	rs2910875	0.00056357	192.99	192.001	0.00056069	0.299	0.00276	0.0018752	0.404851
30770NA	rs622217	0.0005559	190.363	189.374	0.00055302	0.299	0.00276	0.00184955	0.404851
30770NA	rs11954036	0.00055007	188.364	187.375	0.00054718	0.299	0.00276	0.00183003	0.404851
30770NA	rs6532798	0.00053499	183.202	182.213	0.0005321	0.299	0.00276	0.00177961	0.404851
30770NA	rs7689003	0.00052757	180.66	179.671	0.00052468	0.299	0.00276	0.00175479	0.404851
30770NA	rs10798460	0.00051409	176.045	175.056	0.0005112	0.299	0.00276	0.00170971	0.404851
30770NA	rs17789894	0.00050993	174.619	173.63	0.00050704	0.299	0.00276	0.00169578	0.404851
30770NA	rs687339	0.00050595	173.256	172.267	0.00050306	0.299	0.00276	0.00168247	0.404851
30770NA	rs7632381	0.00048253	165.235	164.246	0.00047964	0.299	0.00276	0.00160413	0.404851
30770NA	rs750952	0.0004796	164.233	163.244	0.00047671	0.299	0.00276	0.00159435	0.404851
30770NA	rs7778803	0.00046483	159.177	158.187	0.00046194	0.299	0.00276	0.00154496	0.404851
30770NA	rs13030345	0.00046456	159.083	158.093	0.00046167	0.299	0.00276	0.00154404	0.404851
30770NA	rs12659034	0.00046017	157.579	156.589	0.00045728	0.299	0.00276	0.00152935	0.404851
30770NA	rs9532512	0.00045385	155.418	154.428	0.00045096	0.299	0.00276	0.00150824	0.404851
30770NA	rs17691542	0.00045167	154.669	153.679	0.00044878	0.299	0.00276	0.00150093	0.404851
30770NA	rs1847640	0.00044783	153.353	152.364	0.00044494	0.299	0.00276	0.00148808	0.404851
30770NA	rs7108164	0.00044541	152.526	151.536	0.00044252	0.299	0.00276	0.00148	0.404851
30770NA	rs3862342	0.00043196	147.92	146.93	0.00042907	0.299	0.00276	0.00143502	0.404851
30770NA	rs892085	0.00042873	146.815	145.826	0.00042584	0.299	0.00276	0.00142423	0.404851
30770NA	rs10838681	0.00042624	145.96	144.971	0.00042335	0.299	0.00276	0.00141588	0.404851
30770NA	rs900048	0.00041784	143.086	142.096	0.00041495	0.299	0.00276	0.0013878	0.404851
30770NA	rs2393791	0.00041678	142.721	141.731	0.00041389	0.299	0.00276	0.00138424	0.404851
30770NA	rs10269378	0.0004106	140.605	139.615	0.00040771	0.299	0.00276	0.00136357	0.404851
30770NA	rs16848785	0.00040689	139.335	138.345	0.000404	0.299	0.00276	0.00135116	0.404851
30770NA	rs2733208	0.00040432	138.456	137.466	0.00040143	0.299	0.00276	0.00134258	0.404851
30770NA	rs295263	0.0003994	136.77	135.78	0.00039651	0.299	0.00276	0.00132611	0.404851
30770NA	rs6916994	0.0003889	133.174	132.183	0.00038601	0.299	0.00276	0.00129099	0.404851
30770NA	rs10860237	0.000383	131.154	130.164	0.00038011	0.299	0.00276	0.00127127	0.404851
30770NA	rs7120737	0.00038018	130.188	129.197	0.00037729	0.299	0.00276	0.00126182	0.404851
30770NA	rs973579	0.00037551	128.591	127.6	0.00037262	0.299	0.00276	0.00124623	0.404851
30770NA	rs2594017	0.00036351	124.478	123.488	0.00036061	0.299	0.00276	0.00120606	0.404851
30770NA	rs17574650	0.00035857	122.789	121.798	0.00035568	0.299	0.00276	0.00118956	0.404851
30770NA	rs6137371	0.00033708	115.43	114.44	0.00033419	0.299	0.00276	0.00111769	0.404851
30770NA	rs11039035	0.00033574	114.969	113.978	0.00033284	0.299	0.00276	0.00111318	0.404851
30770NA	rs2902407	0.00032928	112.758	111.767	0.00032638	0.299	0.00276	0.00109159	0.404851
30770NA	rs8044524	0.00032737	112.106	111.115	0.00032448	0.299	0.00276	0.00108522	0.404851
30770NA	rs138703	0.00032648	111.8	110.809	0.00032359	0.299	0.00276	0.00108223	0.404851
30770NA	rs1681818	0.000325	111.294	110.303	0.00032211	0.299	0.00276	0.00107729	0.404851
30770NA	rs12724052	0.00032431	111.055	110.064	0.00032141	0.299	0.00276	0.00107496	0.404851
30770NA	rs7215551	0.00032183	110.207	109.216	0.00031893	0.299	0.00276	0.00106667	0.404851
30770NA	rs7314285	0.00031586	108.164	107.173	0.00031297	0.299	0.00276	0.00104672	0.404851
30770NA	rs6731650	0.00031481	107.802	106.811	0.00031191	0.299	0.00276	0.00104318	0.404851
30770NA	rs7676961	0.00031442	107.668	106.677	0.00031152	0.299	0.00276	0.00104188	0.404851
30770NA	rs2682386	0.00030994	106.135	105.144	0.00030704	0.299	0.00276	0.0010269	0.404851
30770NA	rs2782640	0.00030783	105.412	104.421	0.00030493	0.299	0.00276	0.00101984	0.404851
30770NA	rs599839	0.00030765	105.351	104.36	0.00030475	0.299	0.00276	0.00101924	0.404851
30770NA	rs2291410	0.00030753	105.311	104.32	0.00030464	0.299	0.00276	0.00101886	0.404851
30770NA	rs2234693	0.00030648	104.951	103.96	0.00030359	0.299	0.00276	0.00101534	0.404851
30770NA	rs86796	0.0002988	102.322	101.33	0.00029591	0.299	0.00276	0.00098966	0.404851
30770NA	rs5742915	0.00029809	102.077	101.085	0.00029519	0.299	0.00276	0.00098726	0.404851
30770NA	rs8121509	0.00029169	99.887	98.895	0.0002888	0.299	0.00276	0.00096587	0.404851
30770NA	rs9611565	0.00028656	98.1299	97.1379	0.00028366	0.299	0.00276	0.00094871	0.404851
30770NA	rs8078723	0.00028021	95.9544	94.9616	0.00027731	0.299	0.00276	0.00092746	0.404851
30770NA	rs2068888	0.00027906	95.5621	94.5693	0.00027616	0.299	0.00276	0.00092363	0.404851
30770NA	rs2724588	0.00027899	95.5383	94.5455	0.00027609	0.299	0.00276	0.00092339	0.404851
30770NA	rs34470928	0.0002752	94.2396	93.2468	0.0002723	0.299	0.00276	0.00091071	0.404851
30770NA	rs7925397	0.00027202	93.1519	92.159	0.00026913	0.299	0.00276	0.00090008	0.404851
30770NA	rs10107182	0.00027041	92.5993	91.6058	0.00026751	0.299	0.00276	0.00089468	0.404851
30770NA	rs2783637	0.00027023	92.5357	91.5422	0.00026732	0.299	0.00276	0.00089406	0.404851
30770NA	rs37458	0.00026829	91.8719	90.8784	0.00026539	0.299	0.00276	0.00088758	0.404851
30770NA	rs2168047	0.00026538	90.8748	89.8813	0.00026247	0.299	0.00276	0.00087784	0.404851
30770NA	rs4719393	0.00026295	90.0447	89.0511	0.00026005	0.299	0.00276	0.00086973	0.404851
30770NA	rs10483727	0.00026135	89.4974	88.5026	0.00025845	0.299	0.00276	0.00086437	0.404851
30770NA	rs1127313	0.00026114	89.426	88.4312	0.00025824	0.299	0.00276	0.00086368	0.404851
30770NA	rs17299478	0.00025994	89.0146	88.0192	0.00025704	0.299	0.00276	0.00085965	0.404851
30770NA	rs11246610	0.00025774	88.2606	87.264	0.00025483	0.299	0.00276	0.00085228	0.404851
30770NA	rs1802710	0.00025353	86.8179	85.8196	0.00025061	0.299	0.00276	0.00083817	0.404851
30770NA	rs3808430	0.00025339	86.7721	85.7737	0.00025048	0.299	0.00276	0.00083772	0.404851
30770NA	rs7312112	0.0002527	86.5356	85.5373	0.00024979	0.299	0.00276	0.00083541	0.404851
30770NA	rs4774421	0.00025212	86.3346	85.3362	0.0002492	0.299	0.00276	0.00083345	0.404851
30770NA	rs10049146	0.00025005	85.6267	84.6278	0.00024713	0.299	0.00276	0.00082653	0.404851
30770NA	rs12509636	0.00024744	84.7332	83.7332	0.00024452	0.299	0.00276	0.00081779	0.404851
30770NA	rs1657125	0.00024639	84.3751	83.3739	0.00024347	0.299	0.00276	0.00081428	0.404851
30770NA	rs2201637	0.00024609	84.2696	83.2685	0.00024316	0.299	0.00276	0.00081325	0.404851
30770NA	rs13246490	0.00024593	84.2165	83.2154	0.00024301	0.299	0.00276	0.00081274	0.404851
30770NA	rs17714435	0.00024283	83.1556	82.1535	0.00023991	0.299	0.00276	0.00080236	0.404851
30770NA	rs4666052	0.00024208	82.8981	81.8954	0.00023915	0.299	0.00276	0.00079984	0.404851
30770NA	rs6895953	0.00024109	82.5592	81.5566	0.00023816	0.299	0.00276	0.00079653	0.404851
30770NA	rs1346452	0.00023951	82.018	81.0148	0.00023658	0.299	0.00276	0.00079124	0.404851
30770NA	rs12467466	0.00023833	81.6144	80.6107	0.0002354	0.299	0.00276	0.0007873	0.404851
30770NA	rs11230983	0.00023776	81.418	80.4138	0.00023483	0.299	0.00276	0.00078537	0.404851
30770NA	rs10485614	0.00023658	81.0155	80.0108	0.00023365	0.299	0.00276	0.00078144	0.404851
30770NA	rs1351394	0.00023583	80.7576	79.7529	0.0002329	0.299	0.00276	0.00077892	0.404851
30770NA	rs176813	0.00023517	80.5311	79.5253	0.00023223	0.299	0.00276	0.0007767	0.404851
30770NA	rs11227145	0.00023468	80.3636	79.3579	0.00023174	0.299	0.00276	0.00077506	0.404851
30770NA	rs11229606	0.00023077	79.0258	78.0136	0.00022782	0.299	0.00276	0.00076193	0.404851
30770NA	rs1283562	0.00022769	77.9708	76.9567	0.00022473	0.299	0.00276	0.00075161	0.404851
30770NA	rs4838274	0.00022768	77.9665	76.9524	0.00022472	0.299	0.00276	0.00075157	0.404851
30770NA	rs7519673	0.00022676	77.6502	76.6347	0.00022379	0.299	0.00276	0.00074846	0.404851
30770NA	rs11227917	0.00022519	77.1123	76.0949	0.00022221	0.299	0.00276	0.00074319	0.404851
30770NA	rs5758397	0.00022498	77.0418	76.024	0.00022201	0.299	0.00276	0.0007425	0.404851
30770NA	rs10992863	0.00022353	76.5444	75.5238	0.00022055	0.299	0.00276	0.00073761	0.404851
30770NA	rs1495741	0.00022334	76.4819	75.4608	0.00022036	0.299	0.00276	0.000737	0.404851
30770NA	rs998074	0.00022287	76.3194	75.2973	0.00021989	0.299	0.00276	0.0007354	0.404851
30770NA	rs684818	0.00022217	76.0784	75.0545	0.00021918	0.299	0.00276	0.00073303	0.404851
30770NA	rs753108	0.00022084	75.6233	74.5972	0.00021784	0.299	0.00276	0.00072856	0.404851
30770NA	rs1605924	0.00022056	75.5275	74.5014	0.00021756	0.299	0.00276	0.00072763	0.404851
30770NA	rs9479504	0.00021957	75.1908	74.1624	0.00021657	0.299	0.00276	0.00072432	0.404851
30770NA	rs6706968	0.00021885	74.9442	73.916	0.00021585	0.299	0.00276	0.00072191	0.404851
30770NA	rs4925138	0.000218	74.6517	73.623	0.000215	0.299	0.00276	0.00071905	0.404851
30770NA	rs13379043	0.00021721	74.3822	73.3518	0.0002142	0.299	0.00276	0.0007164	0.404851
30770NA	rs17651529	0.00021585	73.9151	72.8817	0.00021283	0.299	0.00276	0.00071181	0.404851
30770NA	rs3742970	0.00021548	73.7874	72.7526	0.00021245	0.299	0.00276	0.00071055	0.404851
30770NA	rs12674961	0.00021401	73.285	72.2459	0.00021097	0.299	0.00276	0.0007056	0.404851
30770NA	rs1369285	0.00021373	73.1881	72.149	0.00021069	0.299	0.00276	0.00070465	0.404851
30770NA	rs1834903	0.00021132	72.3652	71.3203	0.00020827	0.299	0.00276	0.00069656	0.404851
30770NA	rs6414900	0.00021077	72.1763	71.1301	0.00020772	0.299	0.00276	0.0006947	0.404851
30770NA	rs541619	0.00020896	71.5566	70.5055	0.00020589	0.299	0.00276	0.0006886	0.404851
30770NA	rs558948	0.0002075	71.0551	69.9987	0.00020441	0.299	0.00276	0.00068365	0.404851
30770NA	rs6060043	0.00020735	71.005	69.9478	0.00020426	0.299	0.00276	0.00068316	0.404851
30770NA	rs4721949	0.00020639	70.6749	69.6145	0.00020329	0.299	0.00276	0.0006799	0.404851
30770NA	rs2567982	0.00020628	70.6396	69.5779	0.00020318	0.299	0.00276	0.00067954	0.404851
30770NA	rs4757638	0.00020547	70.361	69.2954	0.00020236	0.299	0.00276	0.00067678	0.404851
30770NA	rs10516437	0.00020478	70.1234	69.0553	0.00020166	0.299	0.00276	0.00067444	0.404851
30770NA	rs7802508	0.00020431	69.9651	68.8935	0.00020118	0.299	0.00276	0.00067286	0.404851
30770NA	rs8015152	0.00020216	69.2267	68.1444	0.000199	0.299	0.00276	0.00066554	0.404851
30770NA	rs7224739	0.00020154	69.0138	67.931	0.00019837	0.299	0.00276	0.00066346	0.404851
30770NA	rs174546	0.0002013	68.9343	67.8506	0.00019814	0.299	0.00276	0.00066267	0.404851
30770NA	rs2280497	0.00020062	68.7012	67.6129	0.00019744	0.299	0.00276	0.00066035	0.404851
30770NA	rs1567168	0.00019879	68.0739	66.9734	0.00019558	0.299	0.00276	0.00065411	0.404851
30770NA	rs2715554	0.00019727	67.5546	66.4468	0.00019404	0.299	0.00276	0.00064896	0.404851
30770NA	rs12422933	0.00019408	66.4619	65.3332	0.00019079	0.299	0.00276	0.00063809	0.404851
30770NA	rs4439546	0.00019313	66.1348	64.9994	0.00018981	0.299	0.00276	0.00063483	0.404851
30770NA	rs12471768	0.00019215	65.7998	64.658	0.00018882	0.299	0.00276	0.00063149	0.404851
30770NA	rs6046818	0.00019129	65.5043	64.351	0.00018792	0.299	0.00276	0.00062849	0.404851
30770NA	rs1440150	0.00019006	65.0839	63.9173	0.00018665	0.299	0.00276	0.00062426	0.404851
30770NA	rs10857228	0.00018977	64.986	63.8173	0.00018636	0.299	0.00276	0.00062328	0.404851
30770NA	rs12946510	0.0001878	64.3111	63.125	0.00018434	0.299	0.00276	0.00061652	0.404851
30770NA	rs11940694	0.00018729	64.1347	62.9439	0.00018381	0.299	0.00276	0.00061475	0.404851
30770NA	rs7628689	0.00018723	64.1141	62.9222	0.00018375	0.299	0.00276	0.00061454	0.404851
30770NA	rs340837	0.00018716	64.0923	62.8991	0.00018368	0.299	0.00276	0.00061431	0.404851
30770NA	rs2280099	0.00018666	63.9192	62.7159	0.00018314	0.299	0.00276	0.00061252	0.404851
30770NA	rs9443645	0.00018532	63.4613	62.2437	0.00018177	0.299	0.00276	0.00060791	0.404851
30770NA	rs10110738	0.00018479	63.28	62.0555	0.00018122	0.299	0.00276	0.00060607	0.404851
30770NA	rs6435156	0.00018476	63.2675	62.043	0.00018118	0.299	0.00276	0.00060595	0.404851
30770NA	rs6900261	0.00018359	62.869	61.6301	0.00017997	0.299	0.00276	0.00060192	0.404851
30770NA	rs998584	0.00017893	61.2732	59.9639	0.00017511	0.299	0.00276	0.00058565	0.404851
30770NA	rs742036	0.0001782	61.0243	59.7026	0.00017435	0.299	0.00276	0.00058309	0.404851
30770NA	rs258770	0.00017778	60.8798	59.552	0.00017391	0.299	0.00276	0.00058162	0.404851
30770NA	rs2235711	0.00017768	60.8461	59.5164	0.0001738	0.299	0.00276	0.00058128	0.404851
30770NA	rs11150616	0.00017682	60.5484	59.2057	0.00017289	0.299	0.00276	0.00057824	0.404851
30770NA	rs138349	0.00017672	60.5158	59.1722	0.0001728	0.299	0.00276	0.00057791	0.404851
30770NA	rs1395	0.00017585	60.2167	58.8629	0.00017189	0.299	0.00276	0.00057489	0.404851
30770NA	rs983040	0.00017575	60.1839	58.8292	0.00017179	0.299	0.00276	0.00057456	0.404851
30770NA	rs4743034	0.00017544	60.0764	58.7162	0.00017146	0.299	0.00276	0.00057346	0.404851
30770NA	rs6561321	0.00017521	59.9983	58.6321	0.00017122	0.299	0.00276	0.00057264	0.404851
30770NA	rs10993381	0.00017488	59.8861	58.5142	0.00017087	0.299	0.00276	0.00057149	0.404851
30770NA	rs2420250	0.00017314	59.2882	57.8835	0.00016903	0.299	0.00276	0.00056533	0.404851
30770NA	rs1115897	0.00017274	59.1545	57.7423	0.00016862	0.299	0.00276	0.00056395	0.404851
30770NA	rs4721302	0.00017244	59.0489	57.6308	0.0001683	0.299	0.00276	0.00056286	0.404851
30770NA	rs1636264	0.00017233	59.0116	57.5927	0.00016818	0.299	0.00276	0.00056249	0.404851
30770NA	rs12373799	0.0001706	58.4191	56.9637	0.00016635	0.299	0.00276	0.00055634	0.404851
30770NA	rs8046001	0.00017011	58.251	56.7815	0.00016581	0.299	0.00276	0.00055456	0.404851
30770NA	rs13295318	0.00016944	58.0245	56.5372	0.0001651	0.299	0.00276	0.00055218	0.404851
30770NA	rs7607369	0.00016856	57.7215	56.2135	0.00016416	0.299	0.00276	0.00054902	0.404851
30770NA	rs1815009	0.00016813	57.5736	56.0567	0.0001637	0.299	0.00276	0.00054749	0.404851
30770NA	rs7863929	0.00016808	57.5561	56.0373	0.00016364	0.299	0.00276	0.0005473	0.404851
30770NA	rs11070408	0.00016707	57.2126	55.6633	0.00016255	0.299	0.00276	0.00054364	0.404851
30770NA	rs273957	0.00016681	57.1217	55.5658	0.00016226	0.299	0.00276	0.00054269	0.404851
30770NA	rs1042114	0.00016561	56.7103	55.122	0.00016097	0.299	0.00276	0.00053836	0.404851
30770NA	rs329122	0.00016523	56.5802	54.9784	0.00016055	0.299	0.00276	0.00053695	0.404851
30770NA	rs2100237	0.00016513	56.5469	54.943	0.00016045	0.299	0.00276	0.00053661	0.404851
30770NA	rs4782863	0.0001644	56.2966	54.6715	0.00015965	0.299	0.00276	0.00053396	0.404851
30770NA	rs789177	0.0001643	56.2628	54.6365	0.00015955	0.299	0.00276	0.00053362	0.404851
30770NA	rs10738611	0.00016405	56.1758	54.54	0.00015927	0.299	0.00276	0.00053267	0.404851
30770NA	rs7742369	0.00016306	55.838	54.1722	0.0001582	0.299	0.00276	0.00052908	0.404851
30770NA	rs6928313	0.00016259	55.6756	53.9937	0.00015767	0.299	0.00276	0.00052734	0.404851
30770NA	rs1604038	0.00016251	55.6493	53.9659	0.00015759	0.299	0.00276	0.00052707	0.404851
30770NA	rs1431015	0.00016219	55.5391	53.8486	0.00015725	0.299	0.00276	0.00052592	0.404851
30770NA	rs7572505	0.0001617	55.3709	53.6636	0.00015671	0.299	0.00276	0.00052411	0.404851
30770NA	rs4752927	0.00016133	55.2447	53.525	0.00015631	0.299	0.00276	0.00052276	0.404851
30770NA	rs12912439	0.0001607	55.0314	53.2922	0.00015563	0.299	0.00276	0.00052049	0.404851
30770NA	rs2050905	0.00016034	54.9067	53.1563	0.00015523	0.299	0.00276	0.00051916	0.404851
30770NA	rs12454712	0.00015967	54.6774	52.904	0.00015449	0.299	0.00276	0.0005167	0.404851
30770NA	rs7281853	0.00015883	54.3897	52.5821	0.00015355	0.299	0.00276	0.00051355	0.404851
30770NA	rs1563189	0.00015856	54.2982	52.48	0.00015325	0.299	0.00276	0.00051255	0.404851
30770NA	rs2061197	0.00015809	54.1366	52.303	0.00015274	0.299	0.00276	0.00051083	0.404851
30770NA	rs2547231	0.00015793	54.0798	52.2389	0.00015255	0.299	0.00276	0.0005102	0.404851
30770NA	rs2000467	0.00015782	54.0438	52.1995	0.00015243	0.299	0.00276	0.00050981	0.404851
30770NA	rs2724373	0.00015774	54.0158	52.1674	0.00015234	0.299	0.00276	0.0005095	0.404851
30770NA	rs10036329	0.0001577	54.0033	52.1537	0.0001523	0.299	0.00276	0.00050937	0.404851
30770NA	rs2863243	0.00015752	53.9399	52.0839	0.0001521	0.299	0.00276	0.00050869	0.404851
30770NA	rs6069689	0.00015679	53.6922	51.808	0.00015129	0.299	0.00276	0.00050599	0.404851
30770NA	rs11260930	0.00015588	53.3783	51.4571	0.00015027	0.299	0.00276	0.00050256	0.404851
30770NA	rs3816539	0.00015579	53.3483	51.4234	0.00015017	0.299	0.00276	0.00050223	0.404851
30770NA	rs4988501	0.00015571	53.3202	51.393	0.00015008	0.299	0.00276	0.00050194	0.404851
30770NA	rs6510033	0.00015571	53.3195	51.3923	0.00015008	0.299	0.00276	0.00050193	0.404851
30770NA	rs1344645	0.00015535	53.1973	51.2547	0.00014968	0.299	0.00276	0.00050059	0.404851
30770NA	rs5755948	0.00015463	52.9497	50.9743	0.00014886	0.299	0.00276	0.00049785	0.404851
30770NA	rs11928797	0.00015429	52.8344	50.8462	0.00014848	0.299	0.00276	0.0004966	0.404851
30770NA	rs12770588	0.00015405	52.7523	50.7535	0.00014821	0.299	0.00276	0.00049569	0.404851
30770NA	rs1291211	0.00015401	52.7387	50.738	0.00014817	0.299	0.00276	0.00049554	0.404851
30770NA	rs2786183	0.00015284	52.3369	50.2823	0.00014684	0.299	0.00276	0.00049109	0.404851
30770NA	rs7757636	0.00015228	52.1454	50.0661	0.0001462	0.299	0.00276	0.00048898	0.404851
30770NA	rs7947951	0.00015199	52.0483	49.958	0.00014589	0.299	0.00276	0.00048792	0.404851
30770NA	rs2019048	0.00015111	51.7451	49.6148	0.00014489	0.299	0.00276	0.00048457	0.404851
30770NA	rs445036	0.00015078	51.6328	49.4853	0.00014451	0.299	0.00276	0.00048331	0.404851
30770NA	rs9902027	0.00015054	51.5511	49.3921	0.00014424	0.299	0.00276	0.0004824	0.404851
30770NA	rs8081667	0.00015045	51.5204	49.3565	0.00014413	0.299	0.00276	0.00048205	0.404851
30770NA	rs1684119	0.00015011	51.4027	49.2216	0.00014374	0.299	0.00276	0.00048073	0.404851
30770NA	rs7011146	0.00014989	51.3291	49.1378	0.00014349	0.299	0.00276	0.00047991	0.404851
30770NA	rs17265513	0.00014983	51.3092	49.1142	0.00014342	0.299	0.00276	0.00047968	0.404851
30770NA	rs2326084	0.00014971	51.2667	49.0637	0.00014328	0.299	0.00276	0.00047919	0.404851
30770NA	rs7952436	0.00014933	51.1352	48.9122	0.00014283	0.299	0.00276	0.00047771	0.404851
30770NA	rs7539178	0.00014918	51.0849	48.8567	0.00014267	0.299	0.00276	0.00047717	0.404851
30770NA	rs8027457	0.00014785	50.629	48.34	0.00014116	0.299	0.00276	0.00047212	0.404851
30770NA	rs7498665	0.00014691	50.3086	47.9679	0.00014008	0.299	0.00276	0.00046849	0.404851
30770NA	rs17304534	0.00014689	50.3001	47.9568	0.00014004	0.299	0.00276	0.00046838	0.404851
30770NA	rs10748583	0.00014657	50.1909	47.8312	0.00013968	0.299	0.00276	0.00046715	0.404851
30770NA	rs2460488	0.00014643	50.1431	47.7753	0.00013951	0.299	0.00276	0.0004666	0.404851
30770NA	rs2276854	0.00014617	50.0554	47.6731	0.00013922	0.299	0.00276	0.00046561	0.404851
30770NA	rs4727799	0.00014513	49.6985	47.2538	0.00013799	0.299	0.00276	0.00046151	0.404851
30770NA	rs12535428	0.00014475	49.5675	47.0996	0.00013754	0.299	0.00276	0.00046001	0.404851
30770NA	rs10506075	0.0001445	49.4838	47.006	0.00013727	0.299	0.00276	0.00045909	0.404851
30770NA	rs175049	0.00014383	49.2547	46.7341	0.00013647	0.299	0.00276	0.00045644	0.404851
30770NA	rs6735681	0.00014376	49.2301	46.7067	0.00013639	0.299	0.00276	0.00045617	0.404851
30770NA	rs1465529	0.00014367	49.1973	46.666	0.00013628	0.299	0.00276	0.00045577	0.404851
30770NA	rs4294650	0.00014361	49.1769	46.6427	0.00013621	0.299	0.00276	0.00045554	0.404851
30770NA	rs1875461	0.00014353	49.1505	46.6123	0.00013612	0.299	0.00276	0.00045525	0.404851
30770NA	rs12984962	0.0001432	49.0374	46.4782	0.00013573	0.299	0.00276	0.00045394	0.404851
30770NA	rs7156625	0.00014308	48.9967	46.4291	0.00013558	0.299	0.00276	0.00045346	0.404851
30770NA	rs1725375	0.0001427	48.866	46.2741	0.00013513	0.299	0.00276	0.00045194	0.404851
30770NA	rs7994900	0.00014255	48.8161	46.2138	0.00013495	0.299	0.00276	0.00045135	0.404851
30770NA	rs12510295	0.00014246	48.7852	46.1756	0.00013484	0.299	0.00276	0.00045098	0.404851
30770NA	rs16933690	0.00014056	48.1346	45.4022	0.00013258	0.299	0.00276	0.00044343	0.404851
30770NA	rs12908960	0.00014031	48.0462	45.2938	0.00013227	0.299	0.00276	0.00044237	0.404851
30770NA	rs6569448	0.00014007	47.967	45.2007	0.000132	0.299	0.00276	0.00044146	0.404851
30770NA	rs3816779	0.00013955	47.786	44.9832	0.00013136	0.299	0.00276	0.00043933	0.404851
30770NA	rs28504650	0.00013944	47.7508	44.9404	0.00013124	0.299	0.00276	0.00043892	0.404851
30770NA	rs12149827	0.00013926	47.6897	44.8684	0.00013103	0.299	0.00276	0.00043821	0.404851
30770NA	rs4902651	0.00013876	47.5155	44.6564	0.00013041	0.299	0.00276	0.00043614	0.404851
30770NA	rs7111312	0.00013733	47.0266	44.0591	0.00012866	0.299	0.00276	0.00043031	0.404851
30770NA	rs6002260	0.00013688	46.8715	43.8738	0.00012812	0.299	0.00276	0.0004285	0.404851
30770NA	rs4309483	0.00013652	46.7508	43.7242	0.00012768	0.299	0.00276	0.00042704	0.404851
30770NA	rs1889931	0.0001361	46.6049	43.5502	0.00012718	0.299	0.00276	0.00042534	0.404851
30770NA	rs4715353	0.00013573	46.4796	43.3998	0.00012674	0.299	0.00276	0.00042387	0.404851
30770NA	rs2294226	0.00013552	46.408	43.3111	0.00012648	0.299	0.00276	0.000423	0.404851
30770NA	rs12330842	0.00013524	46.3098	43.1927	0.00012613	0.299	0.00276	0.00042185	0.404851
30770NA	rs2000736	0.00013523	46.3077	43.1898	0.00012612	0.299	0.00276	0.00042182	0.404851
30770NA	rs11118982	0.00013436	46.0113	42.8244	0.00012506	0.299	0.00276	0.00041825	0.404851
30770NA	rs1379935	0.00013429	45.9878	42.7939	0.00012497	0.299	0.00276	0.00041795	0.404851
30770NA	rs10821723	0.00013429	45.9876	42.7938	0.00012497	0.299	0.00276	0.00041795	0.404851
30770NA	rs149299	0.00013399	45.8823	42.6635	0.00012459	0.299	0.00276	0.00041668	0.404851
30770NA	rs6580755	0.00013363	45.7601	42.5136	0.00012415	0.299	0.00276	0.00041522	0.404851
30770NA	rs866901	0.00013329	45.6422	42.3658	0.00012372	0.299	0.00276	0.00041377	0.404851
30770NA	rs10402752	0.00013255	45.3918	42.0539	0.00012281	0.299	0.00276	0.00041073	0.404851
30770NA	rs4970700	0.0001325	45.373	42.0311	0.00012274	0.299	0.00276	0.0004105	0.404851
30770NA	rs6088515	0.00013213	45.2466	41.8777	0.00012229	0.299	0.00276	0.000409	0.404851
30770NA	rs3122320	0.00013205	45.2185	41.8422	0.00012219	0.299	0.00276	0.00040866	0.404851
30770NA	rs2294604	0.00013199	45.1985	41.8165	0.00012211	0.299	0.00276	0.00040841	0.404851
30770NA	rs9373244	0.00013177	45.1231	41.7255	0.00012185	0.299	0.00276	0.00040752	0.404851
30770NA	rs10079987	0.00013161	45.0678	41.6563	0.00012165	0.299	0.00276	0.00040684	0.404851
30770NA	rs9436747	0.00013039	44.6507	41.1287	0.00012011	0.299	0.00276	0.00040169	0.404851
30770NA	rs708727	0.00013029	44.6167	41.0855	0.00011998	0.299	0.00276	0.00040127	0.404851
30770NA	rs17357954	0.00013003	44.5285	40.975	0.00011966	0.299	0.00276	0.00040019	0.404851
30770NA	rs1562617	0.0001293	44.2778	40.6495	0.00011871	0.299	0.00276	0.00039701	0.404851
30770NA	rs1786342	0.00012906	44.1965	40.5437	0.0001184	0.299	0.00276	0.00039598	0.404851
30770NA	rs1223795	0.00012881	44.1094	40.4369	0.00011809	0.299	0.00276	0.00039493	0.404851
30770NA	rs10808179	0.00012867	44.0623	40.3752	0.0001179	0.299	0.00276	0.00039433	0.404851
30770NA	rs10135799	0.00012838	43.9619	40.25	0.00011754	0.299	0.00276	0.00039311	0.404851
30770NA	rs7853970	0.00012826	43.9226	40.1992	0.00011739	0.299	0.00276	0.00039261	0.404851
30770NA	rs1982827	0.00012787	43.7891	40.0278	0.00011689	0.299	0.00276	0.00039094	0.404851
30770NA	rs1050331	0.00012772	43.7374	39.9617	0.0001167	0.299	0.00276	0.00039029	0.404851
30770NA	rs943189	0.00012759	43.6915	39.9011	0.00011652	0.299	0.00276	0.0003897	0.404851
30770NA	rs4788213	0.00012757	43.6863	39.8949	0.0001165	0.299	0.00276	0.00038964	0.404851
30770NA	rs4309187	0.00012735	43.6106	39.7984	0.00011622	0.299	0.00276	0.0003887	0.404851
30770NA	rs6573778	0.00012655	43.335	39.4406	0.00011518	0.299	0.00276	0.0003852	0.404851
30770NA	rs6473015	0.00012577	43.0689	39.1007	0.00011418	0.299	0.00276	0.00038188	0.404851
30770NA	rs10764330	0.00012555	42.9922	39.0004	0.00011389	0.299	0.00276	0.0003809	0.404851
30770NA	rs10892923	0.0001255	42.9778	38.9825	0.00011384	0.299	0.00276	0.00038073	0.404851
30770NA	rs4297245	0.00012548	42.9685	38.9716	0.00011381	0.299	0.00276	0.00038062	0.404851
30770NA	rs1552350	0.00012538	42.9349	38.9277	0.00011368	0.299	0.00276	0.00038019	0.404851
30770NA	rs1187421	0.00012524	42.8875	38.867	0.0001135	0.299	0.00276	0.0003796	0.404851
30770NA	rs2391177	0.00012516	42.8613	38.8314	0.0001134	0.299	0.00276	0.00037925	0.404851
30770NA	rs870796	0.00012512	42.8473	38.8136	0.00011334	0.299	0.00276	0.00037908	0.404851
30770NA	rs7128920	0.00012496	42.7921	38.743	0.00011314	0.299	0.00276	0.00037839	0.404851
30770NA	rs1464444	0.00012491	42.7752	38.7213	0.00011307	0.299	0.00276	0.00037818	0.404851
30770NA	rs2033784	0.0001245	42.6326	38.5358	0.00011253	0.299	0.00276	0.00037637	0.404851
30770NA	rs4916786	0.00012405	42.4793	38.3393	0.00011196	0.299	0.00276	0.00037445	0.404851
30770NA	rs1170187	0.00012378	42.3882	38.2211	0.00011161	0.299	0.00276	0.00037329	0.404851
30770NA	rs2048672	0.00012339	42.2549	38.0511	0.00011112	0.299	0.00276	0.00037163	0.404851
30770NA	rs6882046	0.00012219	41.8416	37.5063	0.00010953	0.299	0.00276	0.00036631	0.404851
30770NA	rs300168	0.00012207	41.8031	37.4561	0.00010938	0.299	0.00276	0.00036582	0.404851
30770NA	rs9814412	0.00012193	41.7533	37.3907	0.00010919	0.299	0.00276	0.00036518	0.404851
30770NA	rs2306700	0.00012158	41.6342	37.2325	0.00010873	0.299	0.00276	0.00036364	0.404851
30770NA	rs6855625	0.0001213	41.538	37.1045	0.00010835	0.299	0.00276	0.00036239	0.404851
30770NA	rs1431173	0.00012101	41.4396	36.9734	0.00010797	0.299	0.00276	0.00036111	0.404851
30770NA	rs8112883	0.00012091	41.404	36.9274	0.00010784	0.299	0.00276	0.00036066	0.404851
30770NA	rs4781987	0.00012081	41.3692	36.8819	0.0001077	0.299	0.00276	0.00036021	0.404851
30770NA	rs7010330	0.00012031	41.1983	36.6569	0.00010705	0.299	0.00276	0.00035801	0.404851
30770NA	rs4938809	0.00011984	41.0367	36.4374	0.00010641	0.299	0.00276	0.00035587	0.404851
30770NA	rs10498238	0.00011984	41.0365	36.4372	0.00010641	0.299	0.00276	0.00035587	0.404851
30770NA	rs1888823	0.0001194	40.8879	36.2403	0.00010583	0.299	0.00276	0.00035395	0.404851
30770NA	rs1905339	0.00011938	40.8802	36.2297	0.0001058	0.299	0.00276	0.00035384	0.404851
30770NA	rs199448	0.00011921	40.8221	36.1502	0.00010557	0.299	0.00276	0.00035307	0.404851
30770NA	rs394750	0.00011917	40.8089	36.1333	0.00010552	0.299	0.00276	0.0003529	0.404851
30770NA	rs11654125	0.00011911	40.7864	36.1046	0.00010543	0.299	0.00276	0.00035262	0.404851
30770NA	rs11001399	0.00011903	40.7611	36.0667	0.00010532	0.299	0.00276	0.00035225	0.404851
30770NA	rs2320501	0.00011874	40.66	35.9313	0.00010493	0.299	0.00276	0.00035093	0.404851
30770NA	rs6000083	0.00011846	40.5636	35.8019	0.00010455	0.299	0.00276	0.00034966	0.404851
30770NA	rs7084339	0.00011762	40.2761	35.4252	0.00010345	0.299	0.00276	0.00034599	0.404851
30770NA	rs17007484	0.00011745	40.2193	35.3461	0.00010322	0.299	0.00276	0.00034521	0.404851
30770NA	rs12379660	0.00011727	40.1584	35.258	0.00010296	0.299	0.00276	0.00034435	0.404851
30770NA	rs4725956	0.00011723	40.1448	35.241	0.00010291	0.299	0.00276	0.00034419	0.404851
30770NA	rs12939051	0.00011708	40.0917	35.1667	0.00010269	0.299	0.00276	0.00034346	0.404851
30770NA	rs11183747	0.00011706	40.0848	35.156	0.00010266	0.299	0.00276	0.00034336	0.404851
30770NA	rs1061638	0.00011706	40.0846	35.1558	0.00010266	0.299	0.00276	0.00034335	0.404851
30770NA	rs3760954	0.00011687	40.0214	35.069	0.00010241	0.299	0.00276	0.00034251	0.404851
30770NA	rs10971836	0.00011663	39.9392	34.9566	0.00010208	0.299	0.00276	0.00034141	0.404851
30770NA	rs4312119	0.00011577	39.6456	34.5647	0.00010094	0.299	0.00276	0.00033758	0.404851
30770NA	rs8054054	0.00011561	39.5889	34.4858	0.00010071	0.299	0.00276	0.00033681	0.404851
30770NA	rs2251555	0.00011492	39.352	34.1648	9.98e-05	0.299	0.00276	0.00033368	0.404851
30770NA	rs11171710	0.00011461	39.2458	34.0207	9.93e-05	0.299	0.00276	0.00033227	0.404851
30770NA	rs10877949	0.00011412	39.0796	33.7954	9.87e-05	0.299	0.00276	0.00033007	0.404851
30770NA	rs11053410	0.0001139	39.0025	33.6866	9.84e-05	0.299	0.00276	0.00032901	0.404851
30770NA	rs1971964	0.00011352	38.8751	33.5171	9.79e-05	0.299	0.00276	0.00032735	0.404851
30770NA	rs8050235	0.00011347	38.8558	33.4902	9.78e-05	0.299	0.00276	0.00032709	0.404851
30770NA	rs7804024	0.00011347	38.8552	33.4896	9.78e-05	0.299	0.00276	0.00032708	0.404851
30770NA	rs10844645	0.00011341	38.8371	33.4644	9.77e-05	0.299	0.00276	0.00032684	0.404851
30770NA	rs7305352	0.00011328	38.7932	33.406	9.76e-05	0.299	0.00276	0.00032626	0.404851
30770NA	rs352314	0.0001131	38.7293	33.3162	9.73e-05	0.299	0.00276	0.00032539	0.404851
30770NA	rs4712644	0.00011301	38.6999	33.2777	9.72e-05	0.299	0.00276	0.00032501	0.404851
30770NA	rs6437249	0.00011293	38.67	33.2335	9.7e-05	0.299	0.00276	0.00032458	0.404851
30770NA	rs1673204	0.0001125	38.5236	33.0278	9.64e-05	0.299	0.00276	0.00032257	0.404851
30770NA	rs1884994	0.00011231	38.4577	32.9393	9.62e-05	0.299	0.00276	0.00032171	0.404851
30770NA	rs9657541	0.00011223	38.4312	32.904	9.61e-05	0.299	0.00276	0.00032136	0.404851
30770NA	rs11053167	0.00011209	38.3835	32.8386	9.59e-05	0.299	0.00276	0.00032072	0.404851
30770NA	rs4243633	0.00011185	38.3008	32.7252	9.56e-05	0.299	0.00276	0.00031962	0.404851
30770NA	rs4674926	0.00011175	38.2672	32.6767	9.54e-05	0.299	0.00276	0.00031914	0.404851
30770NA	rs12573077	0.00011172	38.2564	32.6623	9.54e-05	0.299	0.00276	0.000319	0.404851
30770NA	rs17674454	0.00011164	38.2296	32.6226	9.53e-05	0.299	0.00276	0.00031861	0.404851
30770NA	rs10221244	0.00011158	38.2097	32.5959	9.52e-05	0.299	0.00276	0.00031835	0.404851
30770NA	rs17035305	0.00011143	38.1578	32.5234	9.5e-05	0.299	0.00276	0.00031765	0.404851
30770NA	rs13306561	0.00011141	38.1512	32.5139	9.49e-05	0.299	0.00276	0.00031755	0.404851
30770NA	rs6974707	0.0001113	38.1138	32.4617	9.48e-05	0.299	0.00276	0.00031704	0.404851
30770NA	rs3784139	0.00011126	38.0989	32.4414	9.47e-05	0.299	0.00276	0.00031684	0.404851
30770NA	rs7041137	0.00011088	37.9691	32.2584	9.42e-05	0.299	0.00276	0.00031506	0.404851
30770NA	rs12723255	0.00011049	37.8357	32.0682	9.36e-05	0.299	0.00276	0.0003132	0.404851
30770NA	rs11118741	0.00011022	37.7424	31.9383	9.33e-05	0.299	0.00276	0.00031193	0.404851
30770NA	rs8182173	0.00010937	37.4529	31.5271	9.21e-05	0.299	0.00276	0.00030791	0.404851
30770NA	rs1892425	0.00010878	37.2505	31.2464	9.12e-05	0.299	0.00276	0.00030517	0.404851
30770NA	rs8189043	0.00010845	37.1384	31.0858	9.08e-05	0.299	0.00276	0.0003036	0.404851
30770NA	rs1318859	0.00010826	37.0724	30.9949	9.05e-05	0.299	0.00276	0.00030272	0.404851
30770NA	rs9426403	0.00010786	36.936	30.7985	8.99e-05	0.299	0.00276	0.0003008	0.404851
30770NA	rs1833834	0.00010779	36.9113	30.7653	8.98e-05	0.299	0.00276	0.00030047	0.404851
30770NA	rs16951746	0.0001076	36.8473	30.6704	8.96e-05	0.299	0.00276	0.00029955	0.404851
30770NA	rs4760278	0.0001076	36.846	30.6683	8.96e-05	0.299	0.00276	0.00029953	0.404851
30770NA	rs4678497	0.00010754	36.8258	30.6428	8.95e-05	0.299	0.00276	0.00029928	0.404851
30770NA	rs17542938	0.00010739	36.7753	30.5668	8.93e-05	0.299	0.00276	0.00029854	0.404851
30770NA	rs156836	0.00010727	36.7328	30.5019	8.91e-05	0.299	0.00276	0.0002979	0.404851
30770NA	rs6462426	0.00010698	36.6327	30.3612	8.87e-05	0.299	0.00276	0.00029653	0.404851
30770NA	rs2710634	0.00010691	36.61	30.3287	8.86e-05	0.299	0.00276	0.00029621	0.404851
30770NA	rs500641	0.00010675	36.554	30.2495	8.83e-05	0.299	0.00276	0.00029544	0.404851
30770NA	rs2957297	0.00010663	36.5138	30.1927	8.82e-05	0.299	0.00276	0.00029488	0.404851
30770NA	rs9667913	0.00010662	36.5093	30.1847	8.81e-05	0.299	0.00276	0.0002948	0.404851
30770NA	rs12294104	0.00010659	36.4999	30.1712	8.81e-05	0.299	0.00276	0.00029467	0.404851
30770NA	rs1430753	0.00010615	36.3505	29.9625	8.75e-05	0.299	0.00276	0.00029263	0.404851
30770NA	rs324019	0.00010615	36.3485	29.9596	8.75e-05	0.299	0.00276	0.0002926	0.404851
30770NA	rs7152640	0.00010599	36.2952	29.8797	8.73e-05	0.299	0.00276	0.00029182	0.404851
30770NA	rs12643660	0.00010594	36.2776	29.8551	8.72e-05	0.299	0.00276	0.00029158	0.404851
30770NA	rs1986692	0.00010583	36.2408	29.8026	8.7e-05	0.299	0.00276	0.00029107	0.404851
30770NA	rs34504438	0.00010576	36.2159	29.7663	8.69e-05	0.299	0.00276	0.00029072	0.404851
30770NA	rs2193587	0.00010572	36.201	29.7433	8.69e-05	0.299	0.00276	0.00029049	0.404851
30770NA	rs4764939	0.00010563	36.1728	29.7033	8.67e-05	0.299	0.00276	0.0002901	0.404851
30770NA	rs17764516	0.00010518	36.0174	29.4812	8.61e-05	0.299	0.00276	0.00028793	0.404851
30770NA	rs12915582	0.00010494	35.9349	29.3653	8.58e-05	0.299	0.00276	0.0002868	0.404851
30770NA	rs2107351	0.00010485	35.9041	29.3194	8.56e-05	0.299	0.00276	0.00028635	0.404851
30770NA	rs1724409	0.00010422	35.6905	29.0087	8.47e-05	0.299	0.00276	0.00028332	0.404851
30770NA	rs596940	0.00010409	35.6458	28.9466	8.45e-05	0.299	0.00276	0.00028271	0.404851
30770NA	rs9879958	0.00010407	35.6383	28.9356	8.45e-05	0.299	0.00276	0.0002826	0.404851
30770NA	rs6749680	0.00010391	35.583	28.855	8.43e-05	0.299	0.00276	0.00028182	0.404851
30770NA	rs3745683	0.00010389	35.5772	28.8468	8.42e-05	0.299	0.00276	0.00028174	0.404851
30770NA	rs2802955	0.00010388	35.5741	28.8425	8.42e-05	0.299	0.00276	0.00028169	0.404851
30770NA	rs708108	0.0001037	35.5093	28.7468	8.39e-05	0.299	0.00276	0.00028076	0.404851
30770NA	rs16958594	0.00010362	35.4843	28.7105	8.38e-05	0.299	0.00276	0.00028041	0.404851
30770NA	rs7221815	0.0001034	35.4065	28.5958	8.35e-05	0.299	0.00276	0.00027928	0.404851
30770NA	rs2381216	0.00010338	35.4014	28.5891	8.35e-05	0.299	0.00276	0.00027922	0.404851
30770NA	rs2139651	0.00010296	35.2574	28.3882	8.29e-05	0.299	0.00276	0.00027726	0.404851
30770NA	rs16847633	0.00010296	35.2567	28.387	8.29e-05	0.299	0.00276	0.00027725	0.404851
30770NA	rs3810291	0.00010266	35.1548	28.2413	8.25e-05	0.299	0.00276	0.00027582	0.404851
30770NA	rs730551	0.00010255	35.1181	28.1898	8.23e-05	0.299	0.00276	0.00027532	0.404851
30770NA	rs7350928	0.00010255	35.1164	28.1876	8.23e-05	0.299	0.00276	0.0002753	0.404851
30770NA	rs12624244	0.00010244	35.0792	28.1319	8.22e-05	0.299	0.00276	0.00027475	0.404851
30770NA	rs10835211	0.00010236	35.051	28.0912	8.2e-05	0.299	0.00276	0.00027436	0.404851
30770NA	rs2053196	0.00010218	34.9907	28.0044	8.18e-05	0.299	0.00276	0.00027351	0.404851
30770NA	rs6498011	0.00010207	34.9516	27.9478	8.16e-05	0.299	0.00276	0.00027296	0.404851
30770NA	rs2023762	0.00010194	34.909	27.8843	8.14e-05	0.299	0.00276	0.00027234	0.404851
30770NA	rs411717	0.00010144	34.7379	27.6325	8.07e-05	0.299	0.00276	0.00026988	0.404851
30770NA	rs2374429	0.00010138	34.7175	27.6049	8.06e-05	0.299	0.00276	0.00026961	0.404851
30770NA	rs35125	0.00010092	34.5576	27.3694	7.99e-05	0.299	0.00276	0.00026731	0.404851
30770NA	rs260512	0.00010086	34.5388	27.3415	7.98e-05	0.299	0.00276	0.00026703	0.404851
30770NA	rs585187	0.00010083	34.5297	27.3301	7.98e-05	0.299	0.00276	0.00026692	0.404851
30770NA	rs4502833	0.00010076	34.5049	27.2944	7.97e-05	0.299	0.00276	0.00026658	0.404851
30770NA	rs658794	0.00010049	34.4122	27.1575	7.93e-05	0.299	0.00276	0.00026524	0.404851
30770NA	rs10439444	0.00010043	34.3925	27.1268	7.92e-05	0.299	0.00276	0.00026494	0.404851
30770NA	rs12347727	0.00010039	34.3764	27.1039	7.91e-05	0.299	0.00276	0.00026471	0.404851
30770NA	rs4897289	0.00010032	34.3529	27.0725	7.91e-05	0.299	0.00276	0.00026441	0.404851
30770NA	rs272693	0.00010005	34.2602	26.9331	7.87e-05	0.299	0.00276	0.00026305	0.404851
30770NA	rs6810444	9.99e-05	34.2156	26.8665	7.85e-05	0.299	0.00276	0.0002624	0.404851
30770NA	rs4075483	9.97e-05	34.1403	26.7558	7.81e-05	0.299	0.00276	0.00026131	0.404851
30770NA	rs3827963	9.95e-05	34.0596	26.6373	7.78e-05	0.299	0.00276	0.00026016	0.404851
30770NA	rs6564905	9.95e-05	34.0589	26.6363	7.78e-05	0.299	0.00276	0.00026015	0.404851
30770NA	rs9471969	9.94e-05	34.0422	26.6102	7.77e-05	0.299	0.00276	0.00025989	0.404851
30770NA	rs12213882	9.92e-05	33.9555	26.4805	7.73e-05	0.299	0.00276	0.00025863	0.404851
30770NA	rs11612493	9.91e-05	33.9486	26.4697	7.73e-05	0.299	0.00276	0.00025852	0.404851
30770NA	rs7643926	9.9e-05	33.8922	26.3865	7.71e-05	0.299	0.00276	0.00025771	0.404851
30770NA	rs4632195	9.89e-05	33.876	26.3612	7.7e-05	0.299	0.00276	0.00025746	0.404851
30770NA	rs3111311	9.89e-05	33.8544	26.331	7.69e-05	0.299	0.00276	0.00025717	0.404851
30770NA	rs7115466	9.86e-05	33.7811	26.2228	7.66e-05	0.299	0.00276	0.00025611	0.404851
30770NA	rs4619816	9.84e-05	33.7096	26.1142	7.63e-05	0.299	0.00276	0.00025505	0.404851
30770NA	rs4772838	9.8e-05	33.5629	25.9004	7.56e-05	0.299	0.00276	0.00025296	0.404851
30770NA	rs2294239	9.78e-05	33.4958	25.8006	7.53e-05	0.299	0.00276	0.00025198	0.404851
30770NA	rs3748034	9.76e-05	33.4389	25.7106	7.51e-05	0.299	0.00276	0.00025111	0.404851
30770NA	rs271234	9.75e-05	33.4021	25.6567	7.49e-05	0.299	0.00276	0.00025058	0.404851
30770NA	rs17425397	9.75e-05	33.3742	25.6128	7.48e-05	0.299	0.00276	0.00025015	0.404851
30770NA	rs425818	9.74e-05	33.3631	25.5957	7.47e-05	0.299	0.00276	0.00024998	0.404851
30770NA	rs2268879	9.74e-05	33.3365	25.5564	7.46e-05	0.299	0.00276	0.0002496	0.404851
30770NA	rs231998	9.73e-05	33.3091	25.5137	7.45e-05	0.299	0.00276	0.00024918	0.404851
30770NA	rs3862628	9.71e-05	33.2572	25.4373	7.43e-05	0.299	0.00276	0.00024844	0.404851
30770NA	rs7732768	9.71e-05	33.2534	25.4307	7.43e-05	0.299	0.00276	0.00024837	0.404851
30770NA	rs1830519	9.71e-05	33.2504	25.4257	7.42e-05	0.299	0.00276	0.00024832	0.404851
30770NA	rs9295134	9.71e-05	33.2464	25.4199	7.42e-05	0.299	0.00276	0.00024827	0.404851
30770NA	rs4917962	9.71e-05	33.2444	25.4165	7.42e-05	0.299	0.00276	0.00024823	0.404851
30770NA	rs2606750	9.71e-05	33.2441	25.4162	7.42e-05	0.299	0.00276	0.00024823	0.404851
30770NA	rs10271373	9.67e-05	33.1253	25.2405	7.37e-05	0.299	0.00276	0.00024652	0.404851
30770NA	rs9482859	9.62e-05	32.9563	24.9878	7.3e-05	0.299	0.00276	0.00024405	0.404851
30770NA	rs2657879	9.62e-05	32.9328	24.9534	7.29e-05	0.299	0.00276	0.00024371	0.404851
30770NA	rs17612466	9.61e-05	32.9079	24.9148	7.28e-05	0.299	0.00276	0.00024333	0.404851
30770NA	rs6772872	9.61e-05	32.9035	24.9083	7.27e-05	0.299	0.00276	0.00024327	0.404851
30770NA	rs7267595	9.61e-05	32.8928	24.8926	7.27e-05	0.299	0.00276	0.00024312	0.404851
30770NA	rs248384	9.6e-05	32.8801	24.8717	7.26e-05	0.299	0.00276	0.00024291	0.404851
30770NA	rs11073791	9.6e-05	32.8771	24.8681	7.26e-05	0.299	0.00276	0.00024288	0.404851
30770NA	rs4394044	9.59e-05	32.8568	24.8382	7.25e-05	0.299	0.00276	0.00024259	0.404851
30770NA	rs1492820	9.58e-05	32.8176	24.7792	7.24e-05	0.299	0.00276	0.00024201	0.404851
30770NA	rs7214466	9.57e-05	32.7832	24.7278	7.22e-05	0.299	0.00276	0.00024151	0.404851
30770NA	rs12907183	9.57e-05	32.7651	24.7025	7.21e-05	0.299	0.00276	0.00024126	0.404851
30770NA	rs11556924	9.55e-05	32.7176	24.6315	7.19e-05	0.299	0.00276	0.00024057	0.404851
30770NA	rs395962	9.55e-05	32.7134	24.6253	7.19e-05	0.299	0.00276	0.00024051	0.404851
30770NA	rs7303525	9.54e-05	32.6652	24.5529	7.17e-05	0.299	0.00276	0.0002398	0.404851
30770NA	rs3761706	9.54e-05	32.6582	24.542	7.17e-05	0.299	0.00276	0.00023969	0.404851
30770NA	rs12652907	9.54e-05	32.6579	24.5418	7.17e-05	0.299	0.00276	0.00023969	0.404851
30770NA	rs607146	9.51e-05	32.5778	24.4235	7.13e-05	0.299	0.00276	0.00023854	0.404851
30770NA	rs740441	9.51e-05	32.5609	24.3985	7.12e-05	0.299	0.00276	0.00023829	0.404851
30770NA	rs9364815	9.49e-05	32.4922	24.2931	7.09e-05	0.299	0.00276	0.00023726	0.404851
30770NA	rs4822062	9.46e-05	32.3802	24.127	7.05e-05	0.299	0.00276	0.00023564	0.404851
30770NA	rs7532266	9.43e-05	32.3074	24.0177	7.01e-05	0.299	0.00276	0.00023457	0.404851
30770NA	rs11672485	9.43e-05	32.2963	23.9999	7.01e-05	0.299	0.00276	0.0002344	0.404851
30770NA	rs7254601	9.43e-05	32.2787	23.9711	7e-05	0.299	0.00276	0.00023412	0.404851
30770NA	rs16950058	9.41e-05	32.2343	23.9063	6.98e-05	0.299	0.00276	0.00023348	0.404851
30770NA	rs3820028	9.41e-05	32.2291	23.8969	6.98e-05	0.299	0.00276	0.00023339	0.404851
30770NA	rs7127069	9.4e-05	32.1971	23.8494	6.96e-05	0.299	0.00276	0.00023293	0.404851
30770NA	rs2018761	9.38e-05	32.1375	23.761	6.94e-05	0.299	0.00276	0.00023207	0.404851
30770NA	rs12564992	9.37e-05	32.0969	23.6997	6.92e-05	0.299	0.00276	0.00023147	0.404851
30770NA	rs7245642	9.34e-05	31.9757	23.5169	6.87e-05	0.299	0.00276	0.00022968	0.404851
30770NA	rs6667615	9.34e-05	31.9705	23.5094	6.87e-05	0.299	0.00276	0.00022961	0.404851
30770NA	rs3134615	9.33e-05	31.9556	23.4887	6.86e-05	0.299	0.00276	0.00022941	0.404851
30770NA	rs1540524	9.33e-05	31.9544	23.4867	6.86e-05	0.299	0.00276	0.00022939	0.404851
30770NA	rs1199334	9.31e-05	31.8808	23.3742	6.83e-05	0.299	0.00276	0.00022829	0.404851
30770NA	rs12446999	9.3e-05	31.846	23.3206	6.81e-05	0.299	0.00276	0.00022776	0.404851
30770NA	rs2040176	9.26e-05	31.7259	23.1435	6.76e-05	0.299	0.00276	0.00022603	0.404851
30770NA	rs1330540	9.26e-05	31.7215	23.1376	6.76e-05	0.299	0.00276	0.00022598	0.404851
30770NA	rs11780047	9.2e-05	31.5212	22.8346	6.67e-05	0.299	0.00276	0.00022302	0.404851
30770NA	rs10268214	9.19e-05	31.4674	22.754	6.64e-05	0.299	0.00276	0.00022223	0.404851
30770NA	rs3812696	9.16e-05	31.3775	22.6202	6.61e-05	0.299	0.00276	0.00022092	0.404851
30770NA	rs13447454	9.16e-05	31.3756	22.6178	6.6e-05	0.299	0.00276	0.0002209	0.404851
30770NA	rs763010	9.16e-05	31.3633	22.5987	6.6e-05	0.299	0.00276	0.00022071	0.404851
30770NA	rs7216472	9.15e-05	31.346	22.5703	6.59e-05	0.299	0.00276	0.00022044	0.404851
30770NA	rs4980661	9.15e-05	31.3387	22.5585	6.59e-05	0.299	0.00276	0.00022032	0.404851
30770NA	rs2624847	9.13e-05	31.2693	22.4499	6.56e-05	0.299	0.00276	0.00021926	0.404851
30770NA	rs11718359	9.11e-05	31.2087	22.3557	6.53e-05	0.299	0.00276	0.00021834	0.404851
30770NA	rs4311394	9.11e-05	31.2016	22.3443	6.53e-05	0.299	0.00276	0.00021823	0.404851
30770NA	rs11030187	9.1e-05	31.1549	22.2719	6.5e-05	0.299	0.00276	0.00021752	0.404851
30770NA	rs13227836	9.1e-05	31.1536	22.2698	6.5e-05	0.299	0.00276	0.0002175	0.404851
30770NA	rs2305196	9.08e-05	31.096	22.1859	6.48e-05	0.299	0.00276	0.00021668	0.404851
30770NA	rs9679967	9.07e-05	31.0667	22.1411	6.47e-05	0.299	0.00276	0.00021624	0.404851
30770NA	rs9639924	9.07e-05	31.0475	22.1115	6.46e-05	0.299	0.00276	0.00021596	0.404851
30770NA	rs7221898	9.07e-05	31.0446	22.1071	6.46e-05	0.299	0.00276	0.00021591	0.404851
30770NA	rs17767264	9.06e-05	31.0357	22.0917	6.45e-05	0.299	0.00276	0.00021576	0.404851
30770NA	rs1317140	9.03e-05	30.9325	21.929	6.4e-05	0.299	0.00276	0.00021417	0.404851
30770NA	rs4945303	9.03e-05	30.9263	21.918	6.4e-05	0.299	0.00276	0.00021407	0.404851
30770NA	rs17038942	9.02e-05	30.8943	21.8676	6.39e-05	0.299	0.00276	0.00021357	0.404851
30770NA	rs7919913	9.01e-05	30.8657	21.8266	6.37e-05	0.299	0.00276	0.00021317	0.404851
30770NA	rs12655332	8.99e-05	30.7885	21.7041	6.34e-05	0.299	0.00276	0.00021198	0.404851
30770NA	rs750788	8.98e-05	30.7593	21.6546	6.32e-05	0.299	0.00276	0.00021149	0.404851
30770NA	rs2305166	8.98e-05	30.7387	21.6217	6.31e-05	0.299	0.00276	0.00021117	0.404851
30770NA	rs6810246	8.97e-05	30.7333	21.613	6.31e-05	0.299	0.00276	0.00021109	0.404851
30770NA	rs11077337	8.97e-05	30.7289	21.6058	6.31e-05	0.299	0.00276	0.00021102	0.404851
30770NA	rs6931603	8.96e-05	30.6742	21.5242	6.29e-05	0.299	0.00276	0.00021022	0.404851
30770NA	rs1482672	8.96e-05	30.6702	21.5183	6.28e-05	0.299	0.00276	0.00021016	0.404851
30770NA	rs2896395	8.95e-05	30.6501	21.4863	6.27e-05	0.299	0.00276	0.00020985	0.404851
30770NA	rs16877589	8.94e-05	30.6235	21.4446	6.26e-05	0.299	0.00276	0.00020944	0.404851
30770NA	rs4703508	8.93e-05	30.5865	21.3829	6.24e-05	0.299	0.00276	0.00020884	0.404851
30770NA	rs4917994	8.92e-05	30.5388	21.3053	6.22e-05	0.299	0.00276	0.00020808	0.404851
30770NA	rs10501380	8.92e-05	30.5321	21.2938	6.22e-05	0.299	0.00276	0.00020797	0.404851
30770NA	rs9508721	8.91e-05	30.5274	21.2847	6.22e-05	0.299	0.00276	0.00020788	0.404851
30770NA	rs10246481	8.89e-05	30.4515	21.1706	6.18e-05	0.299	0.00276	0.00020677	0.404851
30770NA	rs4142034	8.85e-05	30.3036	20.9434	6.12e-05	0.299	0.00276	0.00020455	0.404851
30770NA	rs6534672	8.84e-05	30.2823	20.9094	6.11e-05	0.299	0.00276	0.00020421	0.404851
30770NA	rs1845486	8.83e-05	30.2448	20.8517	6.09e-05	0.299	0.00276	0.00020365	0.404851
30770NA	rs28410096	8.8e-05	30.1434	20.6913	6.04e-05	0.299	0.00276	0.00020209	0.404851
30770NA	rs927451	8.79e-05	30.1153	20.6486	6.03e-05	0.299	0.00276	0.00020167	0.404851
30770NA	rs7127684	8.77e-05	30.0431	20.5357	6e-05	0.299	0.00276	0.00020057	0.404851
30770NA	rs2457571	8.76e-05	30.0033	20.4714	5.98e-05	0.299	0.00276	0.00019994	0.404851
30770NA	rs1997833	8.76e-05	29.9941	20.4573	5.97e-05	0.299	0.00276	0.0001998	0.404851
30770NA	rs6767119	8.75e-05	29.9481	20.3826	5.95e-05	0.299	0.00276	0.00019907	0.404851
30770NA	rs1981226	8.74e-05	29.918	20.3375	5.94e-05	0.299	0.00276	0.00019863	0.404851
30770NA	rs2378438	8.73e-05	29.8888	20.2921	5.93e-05	0.299	0.00276	0.00019819	0.404851
30770NA	rs6896502	8.7e-05	29.797	20.1497	5.88e-05	0.299	0.00276	0.00019679	0.404851
30770NA	rs10508861	8.7e-05	29.7757	20.1172	5.87e-05	0.299	0.00276	0.00019648	0.404851
30770NA	rs4890490	8.67e-05	29.7028	20.0148	5.84e-05	0.299	0.00276	0.00019548	0.404851
30770NA	rs7581611	8.66e-05	29.6481	19.9681	5.83e-05	0.299	0.00276	0.00019502	0.404851
30770NA	rs2395655	8.66e-05	29.6474	19.9675	5.83e-05	0.299	0.00276	0.00019502	0.404851
30770NA	rs6681766	8.66e-05	29.6449	19.9654	5.83e-05	0.299	0.00276	0.00019499	0.404851
30770NA	rs6702110	8.66e-05	29.6395	19.9607	5.83e-05	0.299	0.00276	0.00019495	0.404851
30770NA	rs11858368	8.65e-05	29.6056	19.9318	5.82e-05	0.299	0.00276	0.00019467	0.404851
30770NA	rs2459899	8.63e-05	29.5448	19.8799	5.81e-05	0.299	0.00276	0.00019416	0.404851
30770NA	rs10739779	8.63e-05	29.5375	19.8737	5.8e-05	0.299	0.00276	0.0001941	0.404851
30770NA	rs6471835	8.62e-05	29.5181	19.8572	5.8e-05	0.299	0.00276	0.00019394	0.404851
30770NA	rs40271	8.62e-05	29.5118	19.8518	5.8e-05	0.299	0.00276	0.00019389	0.404851
30770NA	rs293295	8.61e-05	29.4932	19.8359	5.79e-05	0.299	0.00276	0.00019373	0.404851
30770NA	rs10190326	8.6e-05	29.4615	19.8088	5.78e-05	0.299	0.00276	0.00019347	0.404851
30770NA	rs1055595	8.6e-05	29.4519	19.8006	5.78e-05	0.299	0.00276	0.00019339	0.404851
30770NA	rs3846059	8.6e-05	29.4427	19.7928	5.78e-05	0.299	0.00276	0.00019331	0.404851
30770NA	rs12444183	8.59e-05	29.4251	19.7778	5.78e-05	0.299	0.00276	0.00019316	0.404851
30770NA	rs2571203	8.58e-05	29.3977	19.7544	5.77e-05	0.299	0.00276	0.00019293	0.404851
30770NA	rs6122476	8.58e-05	29.3952	19.7523	5.77e-05	0.299	0.00276	0.00019291	0.404851
30770NA	rs2802532	8.58e-05	29.3775	19.7372	5.76e-05	0.299	0.00276	0.00019277	0.404851
30770NA	rs4446815	8.55e-05	29.2946	19.6665	5.74e-05	0.299	0.00276	0.00019208	0.404851
30770NA	rs10210694	8.55e-05	29.2862	19.6593	5.74e-05	0.299	0.00276	0.00019201	0.404851
30770NA	rs217287	8.55e-05	29.2716	19.6469	5.74e-05	0.299	0.00276	0.00019188	0.404851
30770NA	rs3805462	8.54e-05	29.246	19.625	5.73e-05	0.299	0.00276	0.00019167	0.404851
30770NA	rs1444922	8.53e-05	29.2128	19.5967	5.72e-05	0.299	0.00276	0.00019139	0.404851
30770NA	rs9530288	8.52e-05	29.1827	19.5711	5.72e-05	0.299	0.00276	0.00019114	0.404851
30770NA	rs4930030	8.51e-05	29.1321	19.528	5.7e-05	0.299	0.00276	0.00019072	0.404851
30770NA	rs7763350	8.5e-05	29.1172	19.5152	5.7e-05	0.299	0.00276	0.0001906	0.404851
30770NA	rs6446222	8.48e-05	29.0433	19.4523	5.68e-05	0.299	0.00276	0.00018998	0.404851
30770NA	rs2942132	8.48e-05	29.0424	19.4515	5.68e-05	0.299	0.00276	0.00018998	0.404851
30770NA	rs11076969	8.48e-05	29.0243	19.4361	5.68e-05	0.299	0.00276	0.00018983	0.404851
30770NA	rs11676272	8.47e-05	28.9941	19.4104	5.67e-05	0.299	0.00276	0.00018957	0.404851
30770NA	rs13228694	8.45e-05	28.9352	19.3602	5.65e-05	0.299	0.00276	0.00018908	0.404851
30770NA	rs10490602	8.43e-05	28.8798	19.313	5.64e-05	0.299	0.00276	0.00018862	0.404851
30770NA	rs6005863	8.43e-05	28.8718	19.3062	5.64e-05	0.299	0.00276	0.00018856	0.404851
30770NA	rs13085054	8.42e-05	28.8194	19.2616	5.62e-05	0.299	0.00276	0.00018812	0.404851
30770NA	rs1260631	8.41e-05	28.7923	19.2385	5.62e-05	0.299	0.00276	0.0001879	0.404851
30770NA	rs11543317	8.4e-05	28.7626	19.2132	5.61e-05	0.299	0.00276	0.00018765	0.404851
30770NA	rs6427805	8.38e-05	28.7031	19.1626	5.6e-05	0.299	0.00276	0.00018715	0.404851
30770NA	rs491253	8.37e-05	28.6644	19.1296	5.59e-05	0.299	0.00276	0.00018683	0.404851
30770NA	rs5997942	8.37e-05	28.6543	19.121	5.58e-05	0.299	0.00276	0.00018675	0.404851
30770NA	rs11164779	8.36e-05	28.6416	19.1102	5.58e-05	0.299	0.00276	0.00018664	0.404851
30770NA	rs11656626	8.36e-05	28.6215	19.0931	5.58e-05	0.299	0.00276	0.00018648	0.404851
30770NA	rs4793120	8.35e-05	28.607	19.0807	5.57e-05	0.299	0.00276	0.00018635	0.404851
30770NA	rs3127398	8.34e-05	28.5637	19.044	5.56e-05	0.299	0.00276	0.000186	0.404851
30770NA	rs2954930	8.33e-05	28.5385	19.0225	5.55e-05	0.299	0.00276	0.00018579	0.404851
30770NA	rs10114121	8.33e-05	28.5081	18.9966	5.55e-05	0.299	0.00276	0.00018553	0.404851
30770NA	rs1439365	8.32e-05	28.5073	18.996	5.55e-05	0.299	0.00276	0.00018553	0.404851
30770NA	rs4132670	8.32e-05	28.4995	18.9893	5.55e-05	0.299	0.00276	0.00018546	0.404851
30770NA	rs2452783	8.32e-05	28.4817	18.9742	5.54e-05	0.299	0.00276	0.00018531	0.404851
30770NA	rs7333340	8.3e-05	28.4314	18.9314	5.53e-05	0.299	0.00276	0.0001849	0.404851
30770NA	rs4384683	8.28e-05	28.3371	18.8512	5.5e-05	0.299	0.00276	0.00018411	0.404851
30770NA	rs6923822	8.27e-05	28.3121	18.8299	5.5e-05	0.299	0.00276	0.00018391	0.404851
30770NA	rs7808321	8.26e-05	28.2893	18.8105	5.49e-05	0.299	0.00276	0.00018372	0.404851
30770NA	rs187580	8.25e-05	28.2682	18.7926	5.49e-05	0.299	0.00276	0.00018354	0.404851
30770NA	rs1875796	8.24e-05	28.2315	18.7614	5.48e-05	0.299	0.00276	0.00018324	0.404851
30770NA	rs3791679	8.23e-05	28.1947	18.7301	5.47e-05	0.299	0.00276	0.00018293	0.404851
30770NA	rs1740744	8.21e-05	28.1148	18.6622	5.45e-05	0.299	0.00276	0.00018227	0.404851
30770NA	rs1981268	8.2e-05	28.0792	18.632	5.44e-05	0.299	0.00276	0.00018197	0.404851
30770NA	rs4882087	8.19e-05	28.0607	18.6163	5.44e-05	0.299	0.00276	0.00018182	0.404851
30770NA	rs17114972	8.19e-05	28.0598	18.6155	5.44e-05	0.299	0.00276	0.00018181	0.404851
30770NA	rs6799078	8.19e-05	28.0295	18.5898	5.43e-05	0.299	0.00276	0.00018156	0.404851
30770NA	rs2230281	8.18e-05	28.0021	18.5665	5.42e-05	0.299	0.00276	0.00018133	0.404851
30770NA	rs6813778	8.18e-05	27.9953	18.5607	5.42e-05	0.299	0.00276	0.00018128	0.404851
30770NA	rs1368466	8.17e-05	27.966	18.5358	5.41e-05	0.299	0.00276	0.00018103	0.404851
30770NA	rs7258465	8.16e-05	27.9328	18.5077	5.4e-05	0.299	0.00276	0.00018076	0.404851
30770NA	rs4384562	8.16e-05	27.9306	18.5058	5.4e-05	0.299	0.00276	0.00018074	0.404851
30770NA	rs7010237	8.16e-05	27.9284	18.5039	5.4e-05	0.299	0.00276	0.00018072	0.404851
30770NA	rs2927299	8.15e-05	27.8942	18.4749	5.4e-05	0.299	0.00276	0.00018044	0.404851
30770NA	rs8079923	8.12e-05	27.7938	18.3896	5.37e-05	0.299	0.00276	0.0001796	0.404851
30770NA	rs10142596	8.11e-05	27.7586	18.3597	5.36e-05	0.299	0.00276	0.00017931	0.404851
30770NA	rs7557569	8.1e-05	27.7258	18.3319	5.35e-05	0.299	0.00276	0.00017904	0.404851
30770NA	rs12734973	8.09e-05	27.7146	18.3224	5.35e-05	0.299	0.00276	0.00017895	0.404851
30770NA	rs12779609	8.08e-05	27.6608	18.2768	5.34e-05	0.299	0.00276	0.0001785	0.404851
30770NA	rs13294021	8.07e-05	27.6305	18.2511	5.33e-05	0.299	0.00276	0.00017825	0.404851
30770NA	rs2529927	8.04e-05	27.5446	18.1782	5.31e-05	0.299	0.00276	0.00017754	0.404851
30770NA	rs13088	8.04e-05	27.5253	18.1618	5.3e-05	0.299	0.00276	0.00017738	0.404851
30770NA	rs17637472	8.02e-05	27.4727	18.1172	5.29e-05	0.299	0.00276	0.00017694	0.404851
30770NA	rs6489755	8e-05	27.3874	18.0449	5.27e-05	0.299	0.00276	0.00017624	0.404851
30770NA	rs1478576	7.99e-05	27.3675	18.0281	5.26e-05	0.299	0.00276	0.00017607	0.404851
30770NA	rs17690171	7.98e-05	27.3222	17.9896	5.25e-05	0.299	0.00276	0.0001757	0.404851
30770NA	rs2073475	7.98e-05	27.3217	17.9892	5.25e-05	0.299	0.00276	0.00017569	0.404851
30770NA	rs1744769	7.97e-05	27.2933	17.9651	5.25e-05	0.299	0.00276	0.00017546	0.404851
30770NA	rs1171617	7.97e-05	27.2917	17.9638	5.25e-05	0.299	0.00276	0.00017545	0.404851
30770NA	rs143652	7.96e-05	27.2687	17.9443	5.24e-05	0.299	0.00276	0.00017526	0.404851
30770NA	rs11159347	7.96e-05	27.2685	17.9441	5.24e-05	0.299	0.00276	0.00017525	0.404851
30770NA	rs10269069	7.95e-05	27.2397	17.9197	5.23e-05	0.299	0.00276	0.00017502	0.404851
30770NA	rs3811741	7.95e-05	27.2391	17.9192	5.23e-05	0.299	0.00276	0.00017501	0.404851
30770NA	rs6924440	7.94e-05	27.1993	17.8855	5.22e-05	0.299	0.00276	0.00017468	0.404851
30770NA	rs12319783	7.93e-05	27.1669	17.8581	5.21e-05	0.299	0.00276	0.00017441	0.404851
30770NA	rs525099	7.92e-05	27.1251	17.8226	5.2e-05	0.299	0.00276	0.00017407	0.404851
30770NA	rs1427676	7.9e-05	27.0627	17.7698	5.19e-05	0.299	0.00276	0.00017355	0.404851
30770NA	rs10267539	7.9e-05	27.0571	17.7651	5.19e-05	0.299	0.00276	0.00017351	0.404851
30770NA	rs13239507	7.89e-05	27.02	17.7337	5.18e-05	0.299	0.00276	0.0001732	0.404851
30770NA	rs7623949	7.88e-05	26.9939	17.7115	5.17e-05	0.299	0.00276	0.00017298	0.404851
30770NA	rs4144915	7.88e-05	26.9833	17.7026	5.17e-05	0.299	0.00276	0.0001729	0.404851
30770NA	rs26434	7.86e-05	26.9204	17.6493	5.15e-05	0.299	0.00276	0.00017237	0.404851
30770NA	rs4946810	7.86e-05	26.9048	17.6361	5.15e-05	0.299	0.00276	0.00017225	0.404851
30770NA	rs1045832	7.85e-05	26.8736	17.6097	5.14e-05	0.299	0.00276	0.00017199	0.404851
30770NA	rs887506	7.84e-05	26.8566	17.5954	5.14e-05	0.299	0.00276	0.00017185	0.404851
30770NA	rs9625933	7.84e-05	26.8338	17.576	5.13e-05	0.299	0.00276	0.00017166	0.404851
30770NA	rs12922458	7.81e-05	26.7573	17.5113	5.11e-05	0.299	0.00276	0.00017103	0.404851
30770NA	rs26857	7.8e-05	26.7071	17.4688	5.1e-05	0.299	0.00276	0.00017061	0.404851
30770NA	rs2818050	7.79e-05	26.6719	17.4391	5.09e-05	0.299	0.00276	0.00017032	0.404851
30770NA	rs7180558	7.78e-05	26.6393	17.4115	5.08e-05	0.299	0.00276	0.00017005	0.404851
30770NA	rs2922442	7.78e-05	26.6277	17.4017	5.08e-05	0.299	0.00276	0.00016996	0.404851
30770NA	rs6751972	7.77e-05	26.6221	17.397	5.08e-05	0.299	0.00276	0.00016991	0.404851
30770NA	rs11128570	7.75e-05	26.5456	17.3323	5.06e-05	0.299	0.00276	0.00016928	0.404851
30770NA	rs12547917	7.75e-05	26.5453	17.3321	5.06e-05	0.299	0.00276	0.00016928	0.404851
30770NA	rs11678328	7.72e-05	26.4433	17.2458	5.04e-05	0.299	0.00276	0.00016843	0.404851
30770NA	rs3795503	7.71e-05	26.4135	17.2206	5.03e-05	0.299	0.00276	0.00016819	0.404851
30770NA	rs2571104	7.71e-05	26.3883	17.1994	5.02e-05	0.299	0.00276	0.00016798	0.404851
30770NA	rs4141153	7.71e-05	26.3862	17.1976	5.02e-05	0.299	0.00276	0.00016796	0.404851
30770NA	rs33428	7.68e-05	26.3088	17.1322	5e-05	0.299	0.00276	0.00016732	0.404851
30770NA	rs7077016	7.66e-05	26.2454	17.0787	4.99e-05	0.299	0.00276	0.0001668	0.404851
30780NA	rs6511720	0.00659808	2267.24	2267.07	0.0065976	0.146	0.00301	0.0451891	0.51611
30780NA	rs2075650	0.00583751	2005.89	2005.68	0.00583688	0.146	0.00301	0.0399787	0.51611
30780NA	rs1531517	0.00546464	1877.76	1877.52	0.00546394	0.146	0.00301	0.0374242	0.51611
30780NA	rs7528419	0.0048094	1652.61	1652.33	0.00480857	0.146	0.00301	0.0329354	0.51611
30780NA	rs562338	0.00303517	1042.95	1042.52	0.00303391	0.146	0.00301	0.0207802	0.51611
30780NA	rs387976	0.00220806	758.735	758.217	0.00220655	0.146	0.00301	0.0151133	0.51611
30780NA	rs12916	0.00180906	621.63	621.065	0.00180741	0.146	0.00301	0.0123795	0.51611
30780NA	rs10401969	0.00155909	535.735	535.139	0.00155735	0.146	0.00301	0.0106668	0.51611
30780NA	rs2980875	0.00135361	465.13	464.506	0.0013518	0.146	0.00301	0.00925888	0.51611
30780NA	rs4299376	0.00117762	404.654	404.004	0.00117573	0.146	0.00301	0.00805292	0.51611
30780NA	rs16996148	0.00115452	396.716	396.062	0.00115261	0.146	0.00301	0.00789462	0.51611
30780NA	rs17001002	0.00111759	384.026	383.367	0.00111567	0.146	0.00301	0.00764155	0.51611
30780NA	rs520354	0.00106527	366.05	365.383	0.00106333	0.146	0.00301	0.00728309	0.51611
30780NA	rs7188	0.00092858	319.081	318.391	0.00092658	0.146	0.00301	0.00634641	0.51611
30780NA	rs579459	0.0008766	301.217	300.518	0.00087456	0.146	0.00301	0.00599015	0.51611
30780NA	rs9293656	0.00085042	292.223	291.519	0.00084837	0.146	0.00301	0.00581079	0.51611
30780NA	rs10460181	0.00083529	287.024	286.318	0.00083324	0.146	0.00301	0.00570711	0.51611
30780NA	rs3923323	0.00081623	280.474	279.764	0.00081417	0.146	0.00301	0.00557647	0.51611
30780NA	rs693668	0.00080147	275.403	274.691	0.0007994	0.146	0.00301	0.00547535	0.51611
30780NA	rs2000999	0.00075253	258.587	257.865	0.00075044	0.146	0.00301	0.00513997	0.51611
30780NA	rs10889332	0.00073674	253.158	252.434	0.00073463	0.146	0.00301	0.0050317	0.51611
30780NA	rs12974200	0.00069513	238.862	238.13	0.000693	0.146	0.00301	0.00474658	0.51611
30780NA	rs11206510	0.00069142	237.588	236.854	0.00068929	0.146	0.00301	0.00472116	0.51611
30780NA	rs553427	0.00063349	217.679	216.934	0.00063132	0.146	0.00301	0.0043241	0.51611
30780NA	rs3745148	0.00062094	213.369	212.622	0.00061877	0.146	0.00301	0.00423814	0.51611
30780NA	rs1260326	0.00058579	201.29	200.535	0.00058359	0.146	0.00301	0.00399721	0.51611
30780NA	rs3741298	0.00055968	192.319	191.558	0.00055747	0.146	0.00301	0.00381828	0.51611
30780NA	rs12657266	0.00053404	183.508	182.741	0.00053181	0.146	0.00301	0.00364254	0.51611
30780NA	rs247617	0.00050675	174.129	173.357	0.0005045	0.146	0.00301	0.00345548	0.51611
30780NA	rs419010	0.00049194	169.04	168.264	0.00048968	0.146	0.00301	0.00335397	0.51611
30780NA	rs174576	0.00044565	153.134	152.347	0.00044336	0.146	0.00301	0.00303669	0.51611
30780NA	rs516246	0.00041163	141.446	140.651	0.00040932	0.146	0.00301	0.00280355	0.51611
30780NA	rs2297374	0.00040934	140.659	139.863	0.00040703	0.146	0.00301	0.00278785	0.51611
30780NA	rs4937122	0.00040647	139.673	138.876	0.00040416	0.146	0.00301	0.00276819	0.51611
30780NA	rs10107182	0.0004061	139.544	138.747	0.00040378	0.146	0.00301	0.00276561	0.51611
30780NA	rs5157	0.00037989	130.536	129.733	0.00037755	0.146	0.00301	0.00258593	0.51611
30780NA	rs17725246	0.00037291	128.141	127.336	0.00037057	0.146	0.00301	0.00253815	0.51611
30780NA	rs4810296	0.00034806	119.602	118.789	0.0003457	0.146	0.00301	0.0023678	0.51611
30780NA	rs3103347	0.00034798	119.572	118.759	0.00034561	0.146	0.00301	0.0023672	0.51611
30780NA	rs6709904	0.00034484	118.493	117.68	0.00034247	0.146	0.00301	0.00234568	0.51611
30780NA	rs653178	0.00033822	116.221	115.405	0.00033585	0.146	0.00301	0.00230035	0.51611
30780NA	rs10407947	0.00033406	114.79	113.973	0.00033168	0.146	0.00301	0.0022718	0.51611
30780NA	rs6072279	0.00032703	112.374	111.556	0.00032465	0.146	0.00301	0.00222362	0.51611
30780NA	rs10903129	0.00030995	106.504	105.681	0.00030755	0.146	0.00301	0.00210651	0.51611
30780NA	rs5008148	0.00030044	103.236	102.41	0.00029803	0.146	0.00301	0.00204132	0.51611
30780NA	rs11870935	0.00029012	99.6921	98.8622	0.00028771	0.146	0.00301	0.0019706	0.51611
30780NA	rs12452315	0.00028834	99.0809	98.2505	0.00028593	0.146	0.00301	0.0019584	0.51611
30780NA	rs17630235	0.00028605	98.2926	97.4615	0.00028363	0.146	0.00301	0.00194268	0.51611
30780NA	rs1461729	0.00026995	92.7618	91.9244	0.00026752	0.146	0.00301	0.00183231	0.51611
30780NA	rs2807834	0.00025633	88.0787	87.2346	0.00025387	0.146	0.00301	0.00173883	0.51611
30780NA	rs9457799	0.00024555	84.3745	83.5242	0.00024307	0.146	0.00301	0.00166487	0.51611
30780NA	rs6459450	0.00024407	83.8667	83.0159	0.00024159	0.146	0.00301	0.00165474	0.51611
30780NA	rs11066320	0.00024238	83.2877	82.4347	0.0002399	0.146	0.00301	0.00164315	0.51611
30780NA	rs7249753	0.00023898	82.1187	81.2625	0.00023649	0.146	0.00301	0.00161979	0.51611
30780NA	rs13332180	0.00023674	81.3499	80.4893	0.00023424	0.146	0.00301	0.00160437	0.51611
30780NA	rs6475606	0.00023548	80.9148	80.0517	0.00023297	0.146	0.00301	0.00159565	0.51611
30780NA	rs4971546	0.00023243	79.8663	78.9992	0.0002299	0.146	0.00301	0.00157467	0.51611
30780NA	rs219549	0.00023234	79.8364	78.9693	0.00022982	0.146	0.00301	0.00157408	0.51611
30780NA	rs7770628	0.00023102	79.3838	78.5158	0.0002285	0.146	0.00301	0.00156504	0.51611
30780NA	rs8111044	0.00023033	79.1447	78.2765	0.0002278	0.146	0.00301	0.00156027	0.51611
30780NA	rs7202323	0.00022979	78.9615	78.0922	0.00022726	0.146	0.00301	0.00155659	0.51611
30780NA	rs1500187	0.00022377	76.8917	76.0139	0.00022121	0.146	0.00301	0.00151517	0.51611
30780NA	rs4704262	0.00022149	76.107	75.2238	0.00021891	0.146	0.00301	0.00149942	0.51611
30780NA	rs10490626	0.00021629	74.3223	73.4267	0.00021369	0.146	0.00301	0.0014636	0.51611
30780NA	rs1883025	0.000216	74.2224	73.3258	0.00021339	0.146	0.00301	0.00146159	0.51611
30780NA	rs1169314	0.00021468	73.7683	72.8691	0.00021206	0.146	0.00301	0.00145248	0.51611
30780NA	rs1058747	0.00021303	73.2024	72.298	0.0002104	0.146	0.00301	0.0014411	0.51611
30780NA	rs6587988	0.00021157	72.6988	71.7901	0.00020892	0.146	0.00301	0.00143097	0.51611
30780NA	rs17111859	0.00021122	72.5785	71.6693	0.00020857	0.146	0.00301	0.00142857	0.51611
30780NA	rs8112972	0.0002069	71.0959	70.1686	0.0002042	0.146	0.00301	0.00139865	0.51611
30780NA	rs6706968	0.00020282	69.6938	68.7464	0.00020006	0.146	0.00301	0.00137031	0.51611
30780NA	rs568686	0.00020171	69.3106	68.3566	0.00019893	0.146	0.00301	0.00136254	0.51611
30780NA	rs6602910	0.00019975	68.638	67.6767	0.00019695	0.146	0.00301	0.00134898	0.51611
30780NA	rs7640978	0.00019833	68.1499	67.1789	0.0001955	0.146	0.00301	0.00133906	0.51611
30780NA	rs17508045	0.0001967	67.5909	66.6082	0.00019384	0.146	0.00301	0.00132769	0.51611
30780NA	rs12976464	0.00019393	66.6379	65.6353	0.00019101	0.146	0.00301	0.00130829	0.51611
30780NA	rs9298506	0.00019291	66.2865	65.2809	0.00018998	0.146	0.00301	0.00130123	0.51611
30780NA	rs2068888	0.00019266	66.2022	65.1943	0.00018973	0.146	0.00301	0.0012995	0.51611
30780NA	rs4722551	0.00019179	65.9043	64.892	0.00018885	0.146	0.00301	0.00129348	0.51611
30780NA	rs2287623	0.0001814	62.3328	61.1871	0.00017807	0.146	0.00301	0.00121963	0.51611
30780NA	rs8070232	0.00018131	62.3004	61.153	0.00017797	0.146	0.00301	0.00121895	0.51611
30780NA	rs261332	0.00017948	61.6746	60.4965	0.00017606	0.146	0.00301	0.00120586	0.51611
30780NA	rs8044476	0.00017393	59.7652	58.4875	0.00017021	0.146	0.00301	0.00116582	0.51611
30780NA	rs7569317	0.00017274	59.3559	58.0518	0.00016894	0.146	0.00301	0.00115713	0.51611
30780NA	rs1977107	0.00017183	59.0454	57.7185	0.00016797	0.146	0.00301	0.00115049	0.51611
30780NA	rs4671050	0.00016939	58.2068	56.8274	0.00016538	0.146	0.00301	0.00113273	0.51611
30780NA	rs3756772	0.00016885	58.0193	56.625	0.00016479	0.146	0.00301	0.00112869	0.51611
30780NA	rs6705798	0.00016778	57.6521	56.2327	0.00016365	0.146	0.00301	0.00112087	0.51611
30780NA	rs10468017	0.00016739	57.5201	56.0866	0.00016322	0.146	0.00301	0.00111796	0.51611
30780NA	rs212165	0.00016697	57.3746	55.9297	0.00016277	0.146	0.00301	0.00111483	0.51611
30780NA	rs10276352	0.00016504	56.712	55.2148	0.00016069	0.146	0.00301	0.00110058	0.51611
30780NA	rs13013484	0.00016247	55.8286	54.243	0.00015786	0.146	0.00301	0.00108121	0.51611
30780NA	rs224415	0.00016188	55.6242	54.0192	0.00015721	0.146	0.00301	0.00107675	0.51611
30780NA	rs907868	0.00015783	54.2328	52.49	0.00015276	0.146	0.00301	0.00104627	0.51611
30780NA	rs6573778	0.00015585	53.552	51.7216	0.00015052	0.146	0.00301	0.00103095	0.51611
30780NA	rs1458038	0.00015359	52.7756	50.8426	0.00014796	0.146	0.00301	0.00101343	0.51611
30780NA	rs3752447	0.0001512	51.9563	49.9123	0.00014525	0.146	0.00301	0.00099489	0.51611
30780NA	rs4129767	0.00015056	51.734	49.6596	0.00014452	0.146	0.00301	0.00098985	0.51611
30780NA	rs7096937	0.00014944	51.3511	49.221	0.00014324	0.146	0.00301	0.00098111	0.51611
30780NA	rs9811074	0.00014768	50.7454	48.5264	0.00014122	0.146	0.00301	0.00096727	0.51611
30780NA	rs13098031	0.00014723	50.5925	48.3493	0.00014071	0.146	0.00301	0.00096373	0.51611
30780NA	rs179456	0.00014464	49.7004	47.3159	0.0001377	0.146	0.00301	0.00094314	0.51611
30780NA	rs6065259	0.0001443	49.5859	47.1769	0.00013729	0.146	0.00301	0.00094036	0.51611
30780NA	rs11065822	0.00014293	49.1153	46.6204	0.00013567	0.146	0.00301	0.00092927	0.51611
30780NA	rs11601507	0.00014144	48.6033	46.0135	0.00013391	0.146	0.00301	0.00091718	0.51611
30780NA	rs35084682	0.00013949	47.9308	45.21	0.00013157	0.146	0.00301	0.00090116	0.51611
30780NA	rs2700482	0.00013884	47.7071	44.9414	0.00013079	0.146	0.00301	0.00089581	0.51611
30780NA	rs8033381	0.0001384	47.5576	44.7581	0.00013025	0.146	0.00301	0.00089215	0.51611
30780NA	rs10490625	0.00013839	47.5527	44.752	0.00013024	0.146	0.00301	0.00089203	0.51611
30780NA	rs376642	0.00013792	47.3935	44.5628	0.00012969	0.146	0.00301	0.00088826	0.51611
30780NA	rs440677	0.00013341	45.8437	42.665	0.00012416	0.146	0.00301	0.00085043	0.51611
30780NA	rs11755266	0.00013302	45.7086	42.4962	0.00012367	0.146	0.00301	0.00084707	0.51611
30780NA	rs4810316	0.00013171	45.2593	41.9389	0.00012205	0.146	0.00301	0.00083596	0.51611
30780NA	rs4149311	0.00013055	44.8608	41.4371	0.00012059	0.146	0.00301	0.00082596	0.51611
30780NA	rs3096644	0.00012674	43.5505	39.7471	0.00011567	0.146	0.00301	0.00079227	0.51611
30780NA	rs4980169	0.00012584	43.2429	39.3546	0.00011453	0.146	0.00301	0.00078445	0.51611
30780NA	rs704	0.0001254	43.0912	39.1584	0.00011396	0.146	0.00301	0.00078053	0.51611
30780NA	rs600511	0.00012427	42.7033	38.6575	0.0001125	0.146	0.00301	0.00077055	0.51611
30780NA	rs1124918	0.00012405	42.6266	38.5593	0.00011221	0.146	0.00301	0.00076859	0.51611
30780NA	rs10953301	0.00012273	42.1729	37.9699	0.0001105	0.146	0.00301	0.00075684	0.51611
30780NA	rs13289095	0.00012269	42.1599	37.9515	0.00011045	0.146	0.00301	0.00075648	0.51611
30780NA	rs1495741	0.00012182	41.8598	37.5544	0.00010929	0.146	0.00301	0.00074856	0.51611
30780NA	rs17120347	0.0001207	41.4751	37.0541	0.00010783	0.146	0.00301	0.00073859	0.51611
30780NA	rs2059688	0.00011976	41.1513	36.6304	0.0001066	0.146	0.00301	0.00073015	0.51611
30780NA	rs4808762	0.00011936	41.0145	36.4515	0.00010608	0.146	0.00301	0.00072658	0.51611
30780NA	rs12423041	0.00011926	40.979	36.4034	0.00010594	0.146	0.00301	0.00072562	0.51611
30780NA	rs2814985	0.00011911	40.9281	36.3331	0.00010574	0.146	0.00301	0.00072422	0.51611
30780NA	rs3732359	0.00011825	40.6346	35.9428	0.0001046	0.146	0.00301	0.00071644	0.51611
30780NA	rs4836037	0.00011562	39.7305	34.714	0.00010102	0.146	0.00301	0.00069194	0.51611
30780NA	rs10448340	0.00011229	38.5866	33.1299	9.64e-05	0.146	0.00301	0.00066037	0.51611
30780NA	rs4970712	0.0001113	38.2447	32.6545	9.5e-05	0.146	0.00301	0.0006509	0.51611
30780NA	rs10744782	0.00011121	38.2147	32.6115	9.49e-05	0.146	0.00301	0.00065004	0.51611
30780NA	rs314253	0.00011086	38.0943	32.4413	9.44e-05	0.146	0.00301	0.00064664	0.51611
30780NA	rs11102002	0.00011007	37.8224	32.0575	9.33e-05	0.146	0.00301	0.000639	0.51611
30780NA	rs1729408	0.0001097	37.6937	31.8814	9.28e-05	0.146	0.00301	0.00063549	0.51611
30780NA	rs17789218	0.00010914	37.5042	31.6161	9.2e-05	0.146	0.00301	0.0006302	0.51611
30780NA	rs508487	0.0001081	37.1447	31.1065	9.05e-05	0.146	0.00301	0.00062004	0.51611
30780NA	rs7956	0.00010795	37.0938	31.0358	9.03e-05	0.146	0.00301	0.00061863	0.51611
30780NA	rs6430552	0.00010745	36.9234	30.7936	8.96e-05	0.146	0.00301	0.0006138	0.51611
30780NA	rs17689719	0.00010732	36.8777	30.7304	8.94e-05	0.146	0.00301	0.00061254	0.51611
30780NA	rs334563	0.00010721	36.8382	30.671	8.93e-05	0.146	0.00301	0.00061136	0.51611
30780NA	rs6989109	0.0001072	36.8358	30.6673	8.92e-05	0.146	0.00301	0.00061128	0.51611
30780NA	rs11784762	0.0001067	36.6639	30.4226	8.85e-05	0.146	0.00301	0.00060641	0.51611
30780NA	rs7967954	0.00010656	36.6177	30.3564	8.83e-05	0.146	0.00301	0.00060509	0.51611
30780NA	rs13306969	0.00010643	36.5713	30.2923	8.82e-05	0.146	0.00301	0.00060381	0.51611
30780NA	rs3741360	0.00010625	36.5113	30.2039	8.79e-05	0.146	0.00301	0.00060205	0.51611
30780NA	rs6731650	0.00010584	36.3674	30.0074	8.73e-05	0.146	0.00301	0.00059813	0.51611
30780NA	rs4675310	0.00010518	36.1434	29.6818	8.64e-05	0.146	0.00301	0.00059164	0.51611
30780NA	rs6501357	0.00010437	35.8624	29.2789	8.52e-05	0.146	0.00301	0.00058361	0.51611
30780NA	rs6499513	0.00010406	35.7558	29.1198	8.47e-05	0.146	0.00301	0.00058044	0.51611
30780NA	rs2056145	0.00010367	35.622	28.9288	8.42e-05	0.146	0.00301	0.00057663	0.51611
30780NA	rs16894959	0.00010361	35.6036	28.9017	8.41e-05	0.146	0.00301	0.00057609	0.51611
30780NA	rs10791660	0.00010274	35.3027	28.4585	8.28e-05	0.146	0.00301	0.00056726	0.51611
30780NA	rs3780181	0.00010221	35.123	28.1994	8.21e-05	0.146	0.00301	0.00056209	0.51611
30780NA	rs1434282	0.00010198	35.0408	28.078	8.17e-05	0.146	0.00301	0.00055967	0.51611
30780NA	rs669697	0.000101	34.7061	27.5907	8.03e-05	0.146	0.00301	0.00054996	0.51611
30780NA	rs1235382	0.00010048	34.528	27.3284	7.95e-05	0.146	0.00301	0.00054473	0.51611
30780NA	rs2618617	0.00010004	34.3743	27.1013	7.89e-05	0.146	0.00301	0.0005402	0.51611
30780NA	rs7601939	9.93e-05	34.1049	26.6966	7.77e-05	0.146	0.00301	0.00053214	0.51611
30780NA	rs3745249	9.92e-05	34.0999	26.6895	7.77e-05	0.146	0.00301	0.00053199	0.51611
30780NA	rs7260359	9.81e-05	33.7075	26.102	7.6e-05	0.146	0.00301	0.00052029	0.51611
30780NA	rs2498323	9.79e-05	33.6477	26.014	7.57e-05	0.146	0.00301	0.00051853	0.51611
30780NA	rs11172147	9.76e-05	33.544	25.8591	7.53e-05	0.146	0.00301	0.00051544	0.51611
30780NA	rs11903198	9.62e-05	33.0713	25.1542	7.32e-05	0.146	0.00301	0.00050139	0.51611
30780NA	rs12546815	9.57e-05	32.8933	24.8907	7.24e-05	0.146	0.00301	0.00049614	0.51611
30780NA	rs10485816	9.54e-05	32.7715	24.7065	7.19e-05	0.146	0.00301	0.00049247	0.51611
30780NA	rs11775193	9.5e-05	32.6422	24.516	7.13e-05	0.146	0.00301	0.00048867	0.51611
30780NA	rs9841897	9.45e-05	32.4661	24.2512	7.06e-05	0.146	0.00301	0.00048339	0.51611
30780NA	rs11597086	9.39e-05	32.2675	23.9421	6.97e-05	0.146	0.00301	0.00047723	0.51611
30780NA	rs2682563	9.37e-05	32.1954	23.8372	6.94e-05	0.146	0.00301	0.00047514	0.51611
30780NA	rs6770560	9.32e-05	32.0128	23.5622	6.86e-05	0.146	0.00301	0.00046966	0.51611
30780NA	rs921680	9.25e-05	31.7759	23.203	6.75e-05	0.146	0.00301	0.0004625	0.51611
30780NA	rs138354	9.24e-05	31.7473	23.1571	6.74e-05	0.146	0.00301	0.00046158	0.51611
30780NA	rs10438978	9.12e-05	31.3496	22.5551	6.56e-05	0.146	0.00301	0.00044958	0.51611
30780NA	rs626223	9.09e-05	31.2493	22.4026	6.52e-05	0.146	0.00301	0.00044655	0.51611
30780NA	rs6065904	9.09e-05	31.2223	22.3585	6.51e-05	0.146	0.00301	0.00044567	0.51611
30780NA	rs2811602	9.08e-05	31.2006	22.3243	6.5e-05	0.146	0.00301	0.00044498	0.51611
30780NA	rs609031	9.02e-05	30.9861	21.9886	6.4e-05	0.146	0.00301	0.00043829	0.51611
30780NA	rs1128249	8.99e-05	30.8993	21.8589	6.36e-05	0.146	0.00301	0.00043571	0.51611
30780NA	rs4708867	8.95e-05	30.7659	21.6492	6.3e-05	0.146	0.00301	0.00043153	0.51611
30780NA	rs9491699	8.95e-05	30.7461	21.6177	6.29e-05	0.146	0.00301	0.0004309	0.51611
30780NA	rs1659682	8.9e-05	30.5965	21.3829	6.22e-05	0.146	0.00301	0.00042622	0.51611
30780NA	rs4757676	8.9e-05	30.582	21.3598	6.22e-05	0.146	0.00301	0.00042576	0.51611
30780NA	rs2090660	8.87e-05	30.4767	21.1976	6.17e-05	0.146	0.00301	0.00042253	0.51611
30780NA	rs7218848	8.85e-05	30.4171	21.109	6.14e-05	0.146	0.00301	0.00042076	0.51611
30780NA	rs11852686	8.85e-05	30.3993	21.0804	6.13e-05	0.146	0.00301	0.00042019	0.51611
30780NA	rs10797566	8.82e-05	30.2911	20.9205	6.09e-05	0.146	0.00301	0.000417	0.51611
30780NA	rs867973	8.78e-05	30.1657	20.7217	6.03e-05	0.146	0.00301	0.00041304	0.51611
30780NA	rs12471768	8.75e-05	30.068	20.5688	5.99e-05	0.146	0.00301	0.00040999	0.51611
30780NA	rs12462540	8.74e-05	30.0289	20.5103	5.97e-05	0.146	0.00301	0.00040883	0.51611
30780NA	rs16926249	8.7e-05	29.9118	20.3313	5.92e-05	0.146	0.00301	0.00040526	0.51611
30780NA	rs685903	8.69e-05	29.8702	20.2651	5.9e-05	0.146	0.00301	0.00040394	0.51611
30780NA	rs880315	8.62e-05	29.6178	19.9383	5.8e-05	0.146	0.00301	0.00039743	0.51611
30780NA	rs6569470	8.59e-05	29.5115	19.8476	5.78e-05	0.146	0.00301	0.00039562	0.51611
30780NA	rs11854975	8.58e-05	29.4872	19.8269	5.77e-05	0.146	0.00301	0.00039521	0.51611
30780NA	rs2427530	8.57e-05	29.4426	19.7889	5.76e-05	0.146	0.00301	0.00039445	0.51611
30780NA	rs9400909	8.56e-05	29.4005	19.753	5.75e-05	0.146	0.00301	0.00039373	0.51611
30780NA	rs16844299	8.54e-05	29.3562	19.7152	5.74e-05	0.146	0.00301	0.00039298	0.51611
30780NA	rs11630468	8.54e-05	29.3311	19.6937	5.73e-05	0.146	0.00301	0.00039255	0.51611
30780NA	rs2454586	8.47e-05	29.1126	19.5074	5.68e-05	0.146	0.00301	0.00038884	0.51611
30780NA	rs17689595	8.43e-05	28.9819	19.3961	5.64e-05	0.146	0.00301	0.00038662	0.51611
30780NA	rs8057044	8.43e-05	28.981	19.3954	5.64e-05	0.146	0.00301	0.0003866	0.51611
30780NA	rs2877660	8.4e-05	28.8593	19.2918	5.61e-05	0.146	0.00301	0.00038454	0.51611
30780NA	rs1339822	8.38e-05	28.8014	19.2424	5.6e-05	0.146	0.00301	0.00038355	0.51611
30780NA	rs326	8.38e-05	28.787	19.2302	5.6e-05	0.146	0.00301	0.00038331	0.51611
30780NA	rs2497337	8.37e-05	28.7723	19.2176	5.59e-05	0.146	0.00301	0.00038306	0.51611
30780NA	rs9399137	8.37e-05	28.7699	19.2156	5.59e-05	0.146	0.00301	0.00038302	0.51611
30780NA	rs6557784	8.35e-05	28.6935	19.1506	5.57e-05	0.146	0.00301	0.00038172	0.51611
30780NA	rs2465520	8.26e-05	28.3874	18.8901	5.5e-05	0.146	0.00301	0.00037653	0.51611
30780NA	rs11666650	8.23e-05	28.2655	18.7865	5.47e-05	0.146	0.00301	0.00037447	0.51611
30780NA	rs10875319	8.22e-05	28.2597	18.7816	5.47e-05	0.146	0.00301	0.00037437	0.51611
30780NA	rs1571791	8.15e-05	28.0167	18.5752	5.41e-05	0.146	0.00301	0.00037025	0.51611
30780NA	rs17496332	8.14e-05	27.9874	18.5503	5.4e-05	0.146	0.00301	0.00036976	0.51611
30780NA	rs6060703	8.13e-05	27.92	18.4931	5.38e-05	0.146	0.00301	0.00036862	0.51611
30780NA	rs217402	8.11e-05	27.8768	18.4563	5.37e-05	0.146	0.00301	0.00036789	0.51611
30780NA	rs9321207	8.1e-05	27.8289	18.4157	5.36e-05	0.146	0.00301	0.00036708	0.51611
30780NA	rs11892031	8.05e-05	27.6615	18.2736	5.32e-05	0.146	0.00301	0.00036424	0.51611
30780NA	rs8176751	8.03e-05	27.5797	18.2042	5.3e-05	0.146	0.00301	0.00036286	0.51611
30780NA	rs6425303	8.02e-05	27.5732	18.1988	5.3e-05	0.146	0.00301	0.00036275	0.51611
30780NA	rs2275806	8.01e-05	27.5398	18.1704	5.29e-05	0.146	0.00301	0.00036219	0.51611
30780NA	rs3010239	8.01e-05	27.512	18.1468	5.28e-05	0.146	0.00301	0.00036172	0.51611
4080NA	rs12567136	0.00056802	193.218	192.335	0.00056543	0.187	0.00297	0.00302368	0.176933
4080NA	rs12705390	0.00054787	186.364	185.479	0.00054527	0.187	0.00297	0.00291589	0.176933
4080NA	rs7733331	0.00053111	180.662	179.775	0.0005285	0.187	0.00297	0.00282622	0.176933
4080NA	rs1458038	0.00051004	173.495	172.606	0.00050743	0.187	0.00297	0.00271352	0.176933
4080NA	rs604723	0.00044841	152.529	151.634	0.00044577	0.187	0.00297	0.00238382	0.176933
4080NA	rs6538195	0.00035854	121.96	121.054	0.00035587	0.187	0.00297	0.00190307	0.176933
4080NA	rs11191580	0.00035632	121.206	120.299	0.00035365	0.187	0.00297	0.0018912	0.176933
4080NA	rs1894400	0.00032961	112.12	111.21	0.00032693	0.187	0.00297	0.00174831	0.176933
4080NA	rs11014171	0.00031117	105.848	104.935	0.00030849	0.187	0.00297	0.00164966	0.176933
4080NA	rs3740390	0.00030789	104.731	103.818	0.0003052	0.187	0.00297	0.00163211	0.176933
4080NA	rs592373	0.00028806	97.9876	97.0716	0.00028537	0.187	0.00297	0.00152605	0.176933
4080NA	rs6503422	0.00028403	96.6147	95.6982	0.00028133	0.187	0.00297	0.00150446	0.176933
4080NA	rs6712094	0.00028036	95.3655	94.4485	0.00027766	0.187	0.00297	0.00148481	0.176933
4080NA	rs1275985	0.00025326	86.1493	85.2226	0.00025054	0.187	0.00297	0.00133977	0.176933
4080NA	rs4247374	0.00024027	81.7317	80.7983	0.00023753	0.187	0.00297	0.00127022	0.176933
4080NA	rs197925	0.00023974	81.5509	80.6169	0.000237	0.187	0.00297	0.00126737	0.176933
4080NA	rs9388518	0.00023355	79.4449	78.506	0.00023079	0.187	0.00297	0.00123418	0.176933
4080NA	rs1547643	0.0002054	69.8683	68.8636	0.00020245	0.187	0.00297	0.0010826	0.176933
4080NA	rs1470260	0.00020439	69.5261	68.5162	0.00020142	0.187	0.00297	0.00107713	0.176933
4080NA	rs7951348	0.00019631	66.778	65.7171	0.0001932	0.187	0.00297	0.00103313	0.176933
4080NA	rs1872167	0.00019082	64.9098	63.8024	0.00018757	0.187	0.00297	0.00100303	0.176933
4080NA	rs10269774	0.00018879	64.2184	63.0881	0.00018547	0.187	0.00297	0.0009918	0.176933
4080NA	rs4936098	0.00018649	63.4378	62.2817	0.0001831	0.187	0.00297	0.00097912	0.176933
4080NA	rs10769253	0.00018601	63.2733	62.1105	0.00018259	0.187	0.00297	0.00097643	0.176933
4080NA	rs10774625	0.00018506	62.9511	61.7773	0.00018161	0.187	0.00297	0.00097119	0.176933
4080NA	rs6026728	0.00018378	62.514	61.3251	0.00018028	0.187	0.00297	0.00096408	0.176933
4080NA	rs1823762	0.00018327	62.3415	61.1448	0.00017975	0.187	0.00297	0.00096125	0.176933
4080NA	rs2472300	0.00018281	62.1858	60.9837	0.00017928	0.187	0.00297	0.00095872	0.176933
4080NA	rs4455005	0.00018175	61.8241	60.6075	0.00017817	0.187	0.00297	0.0009528	0.176933
4080NA	rs1887320	0.00018064	61.4471	60.2124	0.00017701	0.187	0.00297	0.00094659	0.176933
4080NA	rs2303083	0.00017981	61.1636	59.9153	0.00017614	0.187	0.00297	0.00094192	0.176933
4080NA	rs6601523	0.00017808	60.5762	59.3011	0.00017433	0.187	0.00297	0.00093226	0.176933
4080NA	rs1530440	0.00017595	59.8524	58.5348	0.00017208	0.187	0.00297	0.00092022	0.176933
4080NA	rs10883543	0.0001743	59.2895	57.9392	0.00017033	0.187	0.00297	0.00091085	0.176933
4080NA	rs1644318	0.00017418	59.2477	57.8947	0.0001702	0.187	0.00297	0.00091015	0.176933
4080NA	rs10786152	0.00017376	59.1076	57.7448	0.00016976	0.187	0.00297	0.0009078	0.176933
4080NA	rs2023843	0.0001728	58.7782	57.3959	0.00016873	0.187	0.00297	0.00090231	0.176933
4080NA	rs1962073	0.00016976	57.7453	56.2897	0.00016548	0.187	0.00297	0.00088492	0.176933
4080NA	rs4752786	0.0001666	56.6692	55.1242	0.00016205	0.187	0.00297	0.0008666	0.176933
4080NA	rs1052486	0.00016535	56.2443	54.6635	0.0001607	0.187	0.00297	0.00085936	0.176933
4080NA	rs6983129	0.00016243	55.2528	53.5785	0.00015751	0.187	0.00297	0.0008423	0.176933
4080NA	rs2627316	0.00016105	54.7834	53.0597	0.00015598	0.187	0.00297	0.00083414	0.176933
4080NA	rs880315	0.00016094	54.7463	53.0188	0.00015586	0.187	0.00297	0.0008335	0.176933
4080NA	rs7124266	0.00016025	54.5094	52.7616	0.00015511	0.187	0.00297	0.00082946	0.176933
4080NA	rs10858941	0.0001601	54.4607	52.7056	0.00015494	0.187	0.00297	0.00082858	0.176933
4080NA	rs4691707	0.00015987	54.382	52.6205	0.00015469	0.187	0.00297	0.00082724	0.176933
4080NA	rs12733512	0.00015784	53.6903	51.8546	0.00015244	0.187	0.00297	0.0008152	0.176933
4080NA	rs7725627	0.00015692	53.3786	51.5127	0.00015144	0.187	0.00297	0.00080982	0.176933
4080NA	rs988397	0.00015521	52.7962	50.8621	0.00014952	0.187	0.00297	0.0007996	0.176933
4080NA	rs35444	0.00015441	52.5245	50.552	0.00014861	0.187	0.00297	0.00079472	0.176933
4080NA	rs2904429	0.00015398	52.3791	50.3877	0.00014813	0.187	0.00297	0.00079214	0.176933
4080NA	rs7821832	0.00015131	51.4678	49.3606	0.00014511	0.187	0.00297	0.00077599	0.176933
4080NA	rs2782980	0.00015112	51.4035	49.2856	0.00014489	0.187	0.00297	0.00077481	0.176933
4080NA	rs1509966	0.00014847	50.5031	48.2475	0.00014184	0.187	0.00297	0.00075849	0.176933
4080NA	rs1588069	0.00014753	50.1828	47.8778	0.00014075	0.187	0.00297	0.00075268	0.176933
4080NA	rs2524099	0.00014659	49.8645	47.5069	0.00013966	0.187	0.00297	0.00074685	0.176933
4080NA	rs17759661	0.00014582	49.601	47.199	0.00013876	0.187	0.00297	0.00074201	0.176933
4080NA	rs4638613	0.00014464	49.2014	46.7331	0.00013739	0.187	0.00297	0.00073468	0.176933
4080NA	rs10493818	0.00014445	49.1358	46.6568	0.00013716	0.187	0.00297	0.00073348	0.176933
4080NA	rs1847640	0.00014327	48.7357	46.1755	0.00013575	0.187	0.00297	0.00072592	0.176933
4080NA	rs2060664	0.00014231	48.4072	45.7853	0.0001346	0.187	0.00297	0.00071978	0.176933
4080NA	rs2249105	0.00014122	48.0386	45.3381	0.00013328	0.187	0.00297	0.00071275	0.176933
4080NA	rs10902050	0.00014069	47.8561	45.1167	0.00013263	0.187	0.00297	0.00070927	0.176933
4080NA	rs1250258	0.00013802	46.9484	44.028	0.00012943	0.187	0.00297	0.00069216	0.176933
4080NA	rs2409096	0.00013725	46.6884	43.7104	0.0001285	0.187	0.00297	0.00068717	0.176933
4080NA	rs2493291	0.00013717	46.6593	43.675	0.0001284	0.187	0.00297	0.00068661	0.176933
4080NA	rs360136	0.00013689	46.564	43.5587	0.00012805	0.187	0.00297	0.00068478	0.176933
4080NA	rs1779228	0.00013674	46.5132	43.4975	0.00012787	0.187	0.00297	0.00068382	0.176933
4080NA	rs7078478	0.00013598	46.2556	43.1879	0.00012696	0.187	0.00297	0.00067895	0.176933
4080NA	rs2129561	0.00013557	46.1166	43.0186	0.00012647	0.187	0.00297	0.00067629	0.176933
4080NA	rs530655	0.00013513	45.9658	42.8302	0.00012591	0.187	0.00297	0.00067333	0.176933
4080NA	rs1867624	0.00013394	45.5621	42.3324	0.00012445	0.187	0.00297	0.0006655	0.176933
4080NA	rs1061808	0.00013381	45.5161	42.2739	0.00012428	0.187	0.00297	0.00066458	0.176933
4080NA	rs17715065	0.00013355	45.4299	42.1633	0.00012395	0.187	0.00297	0.00066284	0.176933
4080NA	rs9907379	0.00013349	45.4086	42.1351	0.00012387	0.187	0.00297	0.0006624	0.176933
4080NA	rs10786172	0.00013246	45.0565	41.6882	0.00012256	0.187	0.00297	0.00065537	0.176933
4080NA	rs4141663	0.00013178	44.8266	41.3998	0.00012171	0.187	0.00297	0.00065084	0.176933
4080NA	rs3736290	0.00013056	44.4121	40.8749	0.00012016	0.187	0.00297	0.00064259	0.176933
4080NA	rs7934841	0.00012951	44.0542	40.4232	0.00011884	0.187	0.00297	0.00063549	0.176933
4080NA	rs3827750	0.00012921	43.9528	40.2939	0.00011846	0.187	0.00297	0.00063346	0.176933
4080NA	rs222836	0.00012907	43.9039	40.2292	0.00011827	0.187	0.00297	0.00063244	0.176933
4080NA	rs1858079	0.00012841	43.6788	39.9439	0.00011743	0.187	0.00297	0.00062795	0.176933
4080NA	rs12098986	0.00012835	43.6592	39.9196	0.00011736	0.187	0.00297	0.00062757	0.176933
4080NA	rs3211995	0.00012811	43.5789	39.8168	0.00011705	0.187	0.00297	0.00062596	0.176933
4080NA	rs7941169	0.00012796	43.5267	39.752	0.00011686	0.187	0.00297	0.00062494	0.176933
4080NA	rs2782652	0.00012678	43.1257	39.2389	0.00011535	0.187	0.00297	0.00061687	0.176933
4080NA	rs2177843	0.0001265	43.0296	39.1129	0.00011498	0.187	0.00297	0.00061489	0.176933
4080NA	rs13039439	0.00012566	42.7435	38.7436	0.0001139	0.187	0.00297	0.00060908	0.176933
4080NA	rs11856848	0.00012483	42.4613	38.3709	0.0001128	0.187	0.00297	0.00060322	0.176933
4080NA	rs17080069	0.00012401	42.1824	38.014	0.00011175	0.187	0.00297	0.00059761	0.176933
4080NA	rs9904409	0.00012383	42.1218	37.9334	0.00011152	0.187	0.00297	0.00059635	0.176933
4080NA	rs2052692	0.00012314	41.8861	37.6182	0.00011059	0.187	0.00297	0.00059139	0.176933
4080NA	rs1852210	0.00012275	41.7533	37.4438	0.00011008	0.187	0.00297	0.00058865	0.176933
4080NA	rs10409243	0.00012182	41.4388	37.0305	0.00010886	0.187	0.00297	0.00058215	0.176933
4080NA	rs2983896	0.00012147	41.3205	36.8724	0.0001084	0.187	0.00297	0.00057967	0.176933
4080NA	rs1057040	0.00012101	41.1618	36.6605	0.00010777	0.187	0.00297	0.00057633	0.176933
4080NA	rs12226802	0.00012099	41.1553	36.6515	0.00010775	0.187	0.00297	0.00057619	0.176933
4080NA	rs1589629	0.00012007	40.8433	36.2321	0.00010652	0.187	0.00297	0.0005696	0.176933
4080NA	rs34896506	0.00011909	40.5105	35.7847	0.0001052	0.187	0.00297	0.00056257	0.176933
4080NA	rs7788833	0.00011883	40.4216	35.6616	0.00010484	0.187	0.00297	0.00056063	0.176933
4080NA	rs2071303	0.00011877	40.3993	35.6313	0.00010475	0.187	0.00297	0.00056015	0.176933
4080NA	rs2271751	0.00011852	40.3159	35.5207	0.00010442	0.187	0.00297	0.00055842	0.176933
4080NA	rs351365	0.00011823	40.2179	35.3837	0.00010402	0.187	0.00297	0.00055626	0.176933
4080NA	rs4841504	0.000118	40.1375	35.2754	0.0001037	0.187	0.00297	0.00055456	0.176933
4080NA	rs151599	0.00011797	40.1301	35.2645	0.00010367	0.187	0.00297	0.00055439	0.176933
4080NA	rs17696736	0.00011782	40.0766	35.1925	0.00010346	0.187	0.00297	0.00055326	0.176933
4080NA	rs11146456	0.00011774	40.0489	35.1555	0.00010335	0.187	0.00297	0.00055267	0.176933
4080NA	rs1763839	0.00011763	40.0127	35.1037	0.0001032	0.187	0.00297	0.00055186	0.176933
4080NA	rs4482012	0.00011722	39.8733	34.9192	0.00010266	0.187	0.00297	0.00054896	0.176933
4080NA	rs13062241	0.0001169	39.7653	34.7756	0.00010223	0.187	0.00297	0.0005467	0.176933
4080NA	rs1449544	0.00011556	39.3074	34.1579	0.00010042	0.187	0.00297	0.00053699	0.176933
4080NA	rs10505863	0.00011492	39.0912	33.8592	9.95e-05	0.187	0.00297	0.0005323	0.176933
4080NA	rs4841662	0.00011484	39.0627	33.8172	9.94e-05	0.187	0.00297	0.00053164	0.176933
4080NA	rs2206815	0.00011478	39.0441	33.7926	9.93e-05	0.187	0.00297	0.00053125	0.176933
4080NA	rs189798	0.00011457	38.9728	33.6973	9.91e-05	0.187	0.00297	0.00052975	0.176933
4080NA	rs994446	0.00011411	38.8158	33.477	9.84e-05	0.187	0.00297	0.00052629	0.176933
4080NA	rs1940733	0.00011407	38.8004	33.457	9.84e-05	0.187	0.00297	0.00052597	0.176933
4080NA	rs1027813	0.00011395	38.7604	33.4022	9.82e-05	0.187	0.00297	0.00052511	0.176933
4080NA	rs2093348	0.00011393	38.755	33.3933	9.82e-05	0.187	0.00297	0.00052497	0.176933
4080NA	rs11785549	0.00011348	38.6023	33.1854	9.76e-05	0.187	0.00297	0.0005217	0.176933
4080NA	rs12418343	0.00011331	38.5443	33.1056	9.73e-05	0.187	0.00297	0.00052045	0.176933
4080NA	rs6687206	0.00011294	38.4163	32.929	9.68e-05	0.187	0.00297	0.00051767	0.176933
4080NA	rs34621655	0.00011062	37.6275	31.8249	9.36e-05	0.187	0.00297	0.00050032	0.176933
4080NA	rs12544711	0.00011041	37.5566	31.7237	9.33e-05	0.187	0.00297	0.00049872	0.176933
4080NA	rs10853912	0.00011034	37.5346	31.6915	9.32e-05	0.187	0.00297	0.00049822	0.176933
4080NA	rs12643599	0.00010944	37.2266	31.2576	9.19e-05	0.187	0.00297	0.0004914	0.176933
4080NA	rs3863246	0.0001094	37.2147	31.2403	9.18e-05	0.187	0.00297	0.00049112	0.176933
4080NA	rs11066320	0.00010918	37.1395	31.1352	9.15e-05	0.187	0.00297	0.00048947	0.176933
4080NA	rs7302981	0.00010917	37.1354	31.1296	9.15e-05	0.187	0.00297	0.00048938	0.176933
4080NA	rs12801636	0.00010905	37.0954	31.0742	9.14e-05	0.187	0.00297	0.00048851	0.176933
4080NA	rs2921084	0.00010892	37.0518	31.0102	9.12e-05	0.187	0.00297	0.00048751	0.176933
4080NA	rs35672141	0.00010872	36.9828	30.9139	9.09e-05	0.187	0.00297	0.00048599	0.176933
4080NA	rs6591323	0.00010747	36.5586	30.3079	8.91e-05	0.187	0.00297	0.00047647	0.176933
4080NA	rs2307032	0.00010636	36.1792	29.7664	8.75e-05	0.187	0.00297	0.00046795	0.176933
4080NA	rs3826537	0.00010609	36.0863	29.6352	8.71e-05	0.187	0.00297	0.00046589	0.176933
4080NA	rs452036	0.00010603	36.067	29.6065	8.7e-05	0.187	0.00297	0.00046544	0.176933
4080NA	rs992423	0.00010478	35.6403	28.9853	8.52e-05	0.187	0.00297	0.00045567	0.176933
4080NA	rs10480299	0.00010477	35.6399	28.9847	8.52e-05	0.187	0.00297	0.00045567	0.176933
4080NA	rs1394	0.00010475	35.6324	28.974	8.52e-05	0.187	0.00297	0.0004555	0.176933
4080NA	rs1484803	0.00010464	35.5947	28.9178	8.5e-05	0.187	0.00297	0.00045461	0.176933
4080NA	rs153864	0.00010457	35.5705	28.8821	8.49e-05	0.187	0.00297	0.00045405	0.176933
4080NA	rs12136922	0.00010426	35.466	28.7295	8.45e-05	0.187	0.00297	0.00045165	0.176933
4080NA	rs12714414	0.00010421	35.4465	28.7013	8.44e-05	0.187	0.00297	0.00045121	0.176933
4080NA	rs3179604	0.00010388	35.3343	28.538	8.39e-05	0.187	0.00297	0.00044864	0.176933
4080NA	rs7665209	0.00010326	35.1255	28.2357	8.3e-05	0.187	0.00297	0.00044389	0.176933
4080NA	rs13168770	0.00010306	35.0566	28.1393	8.27e-05	0.187	0.00297	0.00044237	0.176933
4080NA	rs10048404	0.00010293	35.0135	28.0747	8.25e-05	0.187	0.00297	0.00044136	0.176933
4080NA	rs210639	0.00010259	34.8952	27.9007	8.2e-05	0.187	0.00297	0.00043862	0.176933
4080NA	rs12224376	0.00010246	34.8535	27.8378	8.18e-05	0.187	0.00297	0.00043763	0.176933
4080NA	rs11000853	0.00010176	34.614	27.4877	8.08e-05	0.187	0.00297	0.00043213	0.176933
4080NA	rs7315688	0.00010166	34.5807	27.4405	8.07e-05	0.187	0.00297	0.00043139	0.176933
4080NA	rs7189335	0.00010165	34.577	27.4358	8.07e-05	0.187	0.00297	0.00043132	0.176933
4080NA	rs1834910	0.00010155	34.5432	27.3851	8.05e-05	0.187	0.00297	0.00043052	0.176933
4080NA	rs10950503	0.00010142	34.5	27.3199	8.03e-05	0.187	0.00297	0.00042949	0.176933
4080NA	rs362439	0.00010107	34.3801	27.1416	7.98e-05	0.187	0.00297	0.00042669	0.176933
4080NA	rs6734118	0.00010076	34.2747	26.9823	7.93e-05	0.187	0.00297	0.00042419	0.176933
4080NA	rs1167827	0.00010072	34.2597	26.96	7.93e-05	0.187	0.00297	0.00042383	0.176933
4080NA	rs7320104	0.0001006	34.219	26.8998	7.91e-05	0.187	0.00297	0.00042289	0.176933
4080NA	rs8083820	0.0001006	34.2188	26.8993	7.91e-05	0.187	0.00297	0.00042288	0.176933
4080NA	rs4494268	0.00010036	34.1387	26.7845	7.87e-05	0.187	0.00297	0.00042108	0.176933
4080NA	rs2291433	0.0001002	34.0855	26.7035	7.85e-05	0.187	0.00297	0.0004198	0.176933
4080NA	rs609821	0.00010018	34.0773	26.6927	7.85e-05	0.187	0.00297	0.00041963	0.176933
4080NA	rs7523086	9.98e-05	33.9518	26.503	7.79e-05	0.187	0.00297	0.00041665	0.176933
4080NA	rs7508679	9.96e-05	33.8733	26.3877	7.76e-05	0.187	0.00297	0.00041484	0.176933
4080NA	rs419009	9.94e-05	33.8254	26.3202	7.74e-05	0.187	0.00297	0.00041378	0.176933
4080NA	rs1757915	9.89e-05	33.6517	26.0576	7.66e-05	0.187	0.00297	0.00040965	0.176933
4080NA	rs6708660	9.89e-05	33.6304	26.0256	7.65e-05	0.187	0.00297	0.00040914	0.176933
4080NA	rs2571445	9.74e-05	33.1441	25.2934	7.44e-05	0.187	0.00297	0.00039763	0.176933
4080NA	rs9349379	9.74e-05	33.1393	25.2865	7.43e-05	0.187	0.00297	0.00039753	0.176933
4080NA	rs17524459	9.69e-05	32.9602	25.0206	7.36e-05	0.187	0.00297	0.00039335	0.176933
4080NA	rs12147852	9.69e-05	32.949	25.0039	7.35e-05	0.187	0.00297	0.00039308	0.176933
4080NA	rs6062541	9.63e-05	32.7679	24.7278	7.27e-05	0.187	0.00297	0.00038874	0.176933
4080NA	rs2529044	9.63e-05	32.7579	24.7146	7.27e-05	0.187	0.00297	0.00038853	0.176933
4080NA	rs10852857	9.61e-05	32.679	24.603	7.23e-05	0.187	0.00297	0.00038678	0.176933
4080NA	rs7236548	9.6e-05	32.6678	24.5877	7.23e-05	0.187	0.00297	0.00038654	0.176933
4080NA	rs737280	9.6e-05	32.6631	24.5817	7.23e-05	0.187	0.00297	0.00038645	0.176933
4080NA	rs7818263	9.58e-05	32.6001	24.4879	7.2e-05	0.187	0.00297	0.00038497	0.176933
4080NA	rs1436138	9.55e-05	32.4708	24.2929	7.14e-05	0.187	0.00297	0.00038191	0.176933
4080NA	rs12800659	9.54e-05	32.4484	24.2562	7.13e-05	0.187	0.00297	0.00038133	0.176933
4080NA	rs11227407	9.54e-05	32.4353	24.2332	7.12e-05	0.187	0.00297	0.00038097	0.176933
4080NA	rs3933469	9.52e-05	32.3887	24.1678	7.1e-05	0.187	0.00297	0.00037994	0.176933
4080NA	rs6668919	9.52e-05	32.3881	24.1669	7.1e-05	0.187	0.00297	0.00037992	0.176933
4080NA	rs7438135	9.46e-05	32.1749	23.8453	7.01e-05	0.187	0.00297	0.00037487	0.176933
4080NA	rs2291516	9.44e-05	32.0958	23.7221	6.97e-05	0.187	0.00297	0.00037293	0.176933
4080NA	rs634106	9.43e-05	32.0887	23.712	6.97e-05	0.187	0.00297	0.00037277	0.176933
4080NA	rs7249204	9.43e-05	32.0663	23.6795	6.96e-05	0.187	0.00297	0.00037226	0.176933
4080NA	rs2151325	9.41e-05	32.0258	23.6188	6.94e-05	0.187	0.00297	0.00037131	0.176933
4080NA	rs7924176	9.4e-05	31.9847	23.5545	6.92e-05	0.187	0.00297	0.0003703	0.176933
4080NA	rs12156009	9.33e-05	31.7527	23.2011	6.82e-05	0.187	0.00297	0.00036474	0.176933
4080NA	rs1468270	9.33e-05	31.7218	23.1526	6.81e-05	0.187	0.00297	0.00036398	0.176933
4080NA	rs9853621	9.28e-05	31.5625	22.9125	6.74e-05	0.187	0.00297	0.0003602	0.176933
4080NA	rs1557765	9.18e-05	31.2415	22.4185	6.59e-05	0.187	0.00297	0.00035244	0.176933
4080NA	rs2289286	9.18e-05	31.2385	22.4127	6.59e-05	0.187	0.00297	0.00035235	0.176933
4080NA	rs1010064	9.14e-05	31.0951	22.2013	6.53e-05	0.187	0.00297	0.00034902	0.176933
4080NA	rs656319	9.14e-05	31.0911	22.1951	6.52e-05	0.187	0.00297	0.00034893	0.176933
4080NA	rs845028	9.12e-05	31.0086	22.0701	6.49e-05	0.187	0.00297	0.00034696	0.176933
4080NA	rs2039722	9.11e-05	30.9752	22.0158	6.47e-05	0.187	0.00297	0.00034611	0.176933
4080NA	rs10896503	9.1e-05	30.9457	21.9713	6.46e-05	0.187	0.00297	0.00034541	0.176933
4080NA	rs12994524	9.08e-05	30.8947	21.8961	6.44e-05	0.187	0.00297	0.00034423	0.176933
4080NA	rs730172	9.02e-05	30.6954	21.5913	6.35e-05	0.187	0.00297	0.00033943	0.176933
4080NA	rs6271	9e-05	30.6085	21.4525	6.31e-05	0.187	0.00297	0.00033725	0.176933
4080NA	rs16957299	8.99e-05	30.5785	21.407	6.29e-05	0.187	0.00297	0.00033654	0.176933
4080NA	rs7763350	8.94e-05	30.4114	21.1376	6.21e-05	0.187	0.00297	0.0003323	0.176933
4080NA	rs34727427	8.91e-05	30.3154	20.9881	6.17e-05	0.187	0.00297	0.00032995	0.176933
4080NA	rs1722850	8.9e-05	30.2906	20.9491	6.16e-05	0.187	0.00297	0.00032934	0.176933
4080NA	rs12202886	8.89e-05	30.2277	20.8498	6.13e-05	0.187	0.00297	0.00032778	0.176933
4080NA	rs17215893	8.86e-05	30.1376	20.709	6.09e-05	0.187	0.00297	0.00032556	0.176933
4080NA	rs6749818	8.86e-05	30.1273	20.6921	6.08e-05	0.187	0.00297	0.0003253	0.176933
4080NA	rs888197	8.84e-05	30.0614	20.5911	6.05e-05	0.187	0.00297	0.00032371	0.176933
4080NA	rs16971767	8.83e-05	30.0247	20.5292	6.04e-05	0.187	0.00297	0.00032274	0.176933
4080NA	rs13129779	8.83e-05	30.0207	20.5234	6.03e-05	0.187	0.00297	0.00032265	0.176933
4080NA	rs721015	8.82e-05	30.0151	20.5162	6.03e-05	0.187	0.00297	0.00032253	0.176933
4080NA	rs17171703	8.81e-05	29.9769	20.4602	6.01e-05	0.187	0.00297	0.00032165	0.176933
4080NA	rs1337985	8.8e-05	29.9247	20.3769	5.99e-05	0.187	0.00297	0.00032034	0.176933
4080NA	rs7983602	8.79e-05	29.8903	20.3214	5.97e-05	0.187	0.00297	0.00031947	0.176933
4080NA	rs685149	8.77e-05	29.8329	20.232	5.95e-05	0.187	0.00297	0.00031806	0.176933
4080NA	rs7255	8.77e-05	29.82	20.2119	5.94e-05	0.187	0.00297	0.00031775	0.176933
4080NA	rs8010280	8.74e-05	29.7346	20.0807	5.9e-05	0.187	0.00297	0.00031569	0.176933
4080NA	rs7662070	8.71e-05	29.6202	19.9675	5.87e-05	0.187	0.00297	0.00031391	0.176933
4080NA	rs17717829	8.7e-05	29.5793	19.9326	5.86e-05	0.187	0.00297	0.00031336	0.176933
4080NA	rs13203975	8.69e-05	29.5705	19.9251	5.86e-05	0.187	0.00297	0.00031324	0.176933
4080NA	rs900144	8.67e-05	29.4786	19.8466	5.83e-05	0.187	0.00297	0.00031201	0.176933
4080NA	rs6442106	8.66e-05	29.4584	19.8294	5.83e-05	0.187	0.00297	0.00031174	0.176933
4080NA	rs9443645	8.66e-05	29.4451	19.818	5.83e-05	0.187	0.00297	0.00031156	0.176933
4080NA	rs10770612	8.66e-05	29.4448	19.8178	5.83e-05	0.187	0.00297	0.00031155	0.176933
4080NA	rs979532	8.62e-05	29.3171	19.7088	5.79e-05	0.187	0.00297	0.00030984	0.176933
4080NA	rs11191841	8.62e-05	29.312	19.7044	5.79e-05	0.187	0.00297	0.00030977	0.176933
4080NA	rs2664008	8.6e-05	29.2419	19.6446	5.78e-05	0.187	0.00297	0.00030883	0.176933
4080NA	rs12191720	8.57e-05	29.1541	19.5698	5.75e-05	0.187	0.00297	0.00030765	0.176933
4080NA	rs2222544	8.56e-05	29.1277	19.5473	5.75e-05	0.187	0.00297	0.0003073	0.176933
4080NA	rs6744420	8.53e-05	29.025	19.4597	5.72e-05	0.187	0.00297	0.00030592	0.176933
4080NA	rs9636202	8.53e-05	29.0156	19.4517	5.72e-05	0.187	0.00297	0.0003058	0.176933
4080NA	rs4666814	8.51e-05	28.9534	19.3987	5.7e-05	0.187	0.00297	0.00030496	0.176933
4080NA	rs2123730	8.51e-05	28.9459	19.3923	5.7e-05	0.187	0.00297	0.00030486	0.176933
4080NA	rs2844452	8.51e-05	28.9329	19.3813	5.7e-05	0.187	0.00297	0.00030469	0.176933
4080NA	rs7638388	8.5e-05	28.913	19.3642	5.69e-05	0.187	0.00297	0.00030442	0.176933
4080NA	rs11605215	8.5e-05	28.9072	19.3593	5.69e-05	0.187	0.00297	0.00030435	0.176933
4080NA	rs841652	8.5e-05	28.9041	19.3567	5.69e-05	0.187	0.00297	0.0003043	0.176933
4080NA	rs11123202	8.45e-05	28.7596	19.2336	5.65e-05	0.187	0.00297	0.00030237	0.176933
4080NA	rs3739153	8.42e-05	28.658	19.1471	5.63e-05	0.187	0.00297	0.00030101	0.176933
4080NA	rs6983488	8.42e-05	28.6292	19.1225	5.62e-05	0.187	0.00297	0.00030062	0.176933
4080NA	rs1996265	8.41e-05	28.6167	19.1119	5.62e-05	0.187	0.00297	0.00030046	0.176933
4080NA	rs7617666	8.39e-05	28.5233	19.0324	5.6e-05	0.187	0.00297	0.00029921	0.176933
4080NA	rs11624528	8.38e-05	28.5178	19.0277	5.59e-05	0.187	0.00297	0.00029913	0.176933
4080NA	rs41508849	8.38e-05	28.5123	19.0231	5.59e-05	0.187	0.00297	0.00029906	0.176933
4080NA	rs2285815	8.38e-05	28.4985	19.0113	5.59e-05	0.187	0.00297	0.00029887	0.176933
4080NA	rs10193383	8.36e-05	28.4516	18.9714	5.58e-05	0.187	0.00297	0.00029825	0.176933
4080NA	rs198663	8.36e-05	28.4364	18.9585	5.57e-05	0.187	0.00297	0.00029804	0.176933
4080NA	rs7830900	8.34e-05	28.3855	18.9152	5.56e-05	0.187	0.00297	0.00029736	0.176933
4080NA	rs6747490	8.33e-05	28.3514	18.8861	5.55e-05	0.187	0.00297	0.00029691	0.176933
4080NA	rs3802230	8.33e-05	28.344	18.8799	5.55e-05	0.187	0.00297	0.00029681	0.176933
4080NA	rs1717017	8.31e-05	28.2538	18.8032	5.53e-05	0.187	0.00297	0.0002956	0.176933
4080NA	rs1811455	8.3e-05	28.2275	18.7808	5.52e-05	0.187	0.00297	0.00029525	0.176933
4080NA	rs7785941	8.29e-05	28.1988	18.7564	5.51e-05	0.187	0.00297	0.00029487	0.176933
4080NA	rs1925152	8.25e-05	28.0756	18.6517	5.48e-05	0.187	0.00297	0.00029322	0.176933
4080NA	rs12593003	8.23e-05	28.0051	18.5918	5.47e-05	0.187	0.00297	0.00029228	0.176933
4080NA	rs1034904	8.23e-05	27.9844	18.5741	5.46e-05	0.187	0.00297	0.000292	0.176933
4080NA	rs3851374	8.16e-05	27.7593	18.3829	5.4e-05	0.187	0.00297	0.000289	0.176933
4080NA	rs4639796	8.15e-05	27.7246	18.3535	5.4e-05	0.187	0.00297	0.00028853	0.176933
4080NA	rs11669073	8.15e-05	27.7155	18.3458	5.39e-05	0.187	0.00297	0.00028841	0.176933
4080NA	rs1324082	8.15e-05	27.7114	18.3423	5.39e-05	0.187	0.00297	0.00028836	0.176933
4080NA	rs4599004	8.13e-05	27.6522	18.292	5.38e-05	0.187	0.00297	0.00028757	0.176933
4080NA	rs7914912	8.11e-05	27.5785	18.2295	5.36e-05	0.187	0.00297	0.00028658	0.176933
4080NA	rs17242380	8.1e-05	27.5544	18.2091	5.35e-05	0.187	0.00297	0.00028626	0.176933
4080NA	rs7977406	8.08e-05	27.4977	18.161	5.34e-05	0.187	0.00297	0.00028551	0.176933
4080NA	rs12457805	8.07e-05	27.4672	18.1351	5.33e-05	0.187	0.00297	0.0002851	0.176933
4080NA	rs8081273	8.05e-05	27.3963	18.0749	5.31e-05	0.187	0.00297	0.00028415	0.176933
4080NA	rs9875617	8.04e-05	27.3468	18.033	5.3e-05	0.187	0.00297	0.00028349	0.176933
4080NA	rs1440371	8.03e-05	27.3058	17.9982	5.29e-05	0.187	0.00297	0.00028295	0.176933
4080NA	rs1472631	8e-05	27.2259	17.9305	5.27e-05	0.187	0.00297	0.00028188	0.176933
4080NA	rs629445	7.99e-05	27.1683	17.8817	5.26e-05	0.187	0.00297	0.00028112	0.176933
4080NA	rs411386	7.96e-05	27.0874	17.8132	5.24e-05	0.187	0.00297	0.00028004	0.176933
4080NA	rs2016520	7.94e-05	27.0032	17.7418	5.22e-05	0.187	0.00297	0.00027892	0.176933
4080NA	rs430353	7.89e-05	26.8405	17.6041	5.18e-05	0.187	0.00297	0.00027675	0.176933
4080NA	rs7674086	7.88e-05	26.8112	17.5793	5.17e-05	0.187	0.00297	0.00027636	0.176933
4080NA	rs1894070	7.87e-05	26.7742	17.548	5.16e-05	0.187	0.00297	0.00027587	0.176933
4080NA	rs4808567	7.87e-05	26.7685	17.5432	5.16e-05	0.187	0.00297	0.00027579	0.176933
4080NA	rs1704407	7.83e-05	26.64	17.4344	5.13e-05	0.187	0.00297	0.00027408	0.176933
4080NA	rs7615099	7.83e-05	26.6374	17.4322	5.12e-05	0.187	0.00297	0.00027405	0.176933
4080NA	rs595518	7.81e-05	26.5762	17.3805	5.11e-05	0.187	0.00297	0.00027324	0.176933
4080NA	rs8067254	7.8e-05	26.5199	17.3328	5.1e-05	0.187	0.00297	0.00027249	0.176933
4080NA	rs11792152	7.78e-05	26.4728	17.2931	5.08e-05	0.187	0.00297	0.00027186	0.176933
4080NA	rs11612002	7.78e-05	26.4662	17.2875	5.08e-05	0.187	0.00297	0.00027177	0.176933
4080NA	rs577222	7.76e-05	26.4045	17.2353	5.07e-05	0.187	0.00297	0.00027095	0.176933
4080NA	rs2963442	7.76e-05	26.3898	17.2228	5.06e-05	0.187	0.00297	0.00027076	0.176933
4080NA	rs11105273	7.75e-05	26.3645	17.2015	5.06e-05	0.187	0.00297	0.00027042	0.176933
4080NA	rs4767332	7.75e-05	26.3616	17.199	5.06e-05	0.187	0.00297	0.00027038	0.176933
4080NA	rs10894225	7.73e-05	26.3043	17.1506	5.04e-05	0.187	0.00297	0.00026962	0.176933
4080NA	rs10046418	7.72e-05	26.2512	17.1057	5.03e-05	0.187	0.00297	0.00026892	0.176933
4080NA	rs12028967	7.7e-05	26.2081	17.0693	5.02e-05	0.187	0.00297	0.00026834	0.176933
4080NA	rs713179	7.68e-05	26.1386	17.0107	5e-05	0.187	0.00297	0.00026742	0.176933
4080NA	rs4819852	7.67e-05	26.0882	16.9681	4.99e-05	0.187	0.00297	0.00026675	0.176933
4080NA	rs10156347	7.66e-05	26.0603	16.9445	4.98e-05	0.187	0.00297	0.00026638	0.176933
4080NA	rs12050469	7.66e-05	26.0578	16.9424	4.98e-05	0.187	0.00297	0.00026635	0.176933
4080NA	rs9393231	7.65e-05	26.0353	16.9235	4.98e-05	0.187	0.00297	0.00026605	0.176933
4080NA	rs7957938	7.65e-05	26.0206	16.911	4.97e-05	0.187	0.00297	0.00026586	0.176933
4080NA	rs307380	7.63e-05	25.9591	16.8591	4.96e-05	0.187	0.00297	0.00026504	0.176933
4080NA	rs7125196	7.6e-05	25.8552	16.7715	4.93e-05	0.187	0.00297	0.00026366	0.176933
4080NA	rs685167	7.6e-05	25.8549	16.7712	4.93e-05	0.187	0.00297	0.00026366	0.176933
4080NA	rs7315980	7.6e-05	25.847	16.7645	4.93e-05	0.187	0.00297	0.00026355	0.176933
4080NA	rs6062302	7.6e-05	25.843	16.7611	4.93e-05	0.187	0.00297	0.0002635	0.176933
4080NA	rs4897473	7.59e-05	25.8263	16.747	4.92e-05	0.187	0.00297	0.00026328	0.176933
4080NA	rs752229	7.57e-05	25.7576	16.6891	4.91e-05	0.187	0.00297	0.00026237	0.176933
4080NA	rs2112617	7.56e-05	25.6999	16.6405	4.89e-05	0.187	0.00297	0.0002616	0.176933
4080NA	rs1448919	7.53e-05	25.6221	16.5749	4.87e-05	0.187	0.00297	0.00026057	0.176933
4080NA	rs7977742	7.52e-05	25.5722	16.5329	4.86e-05	0.187	0.00297	0.00025991	0.176933
4080NA	rs7863705	7.51e-05	25.5437	16.5089	4.85e-05	0.187	0.00297	0.00025953	0.176933
4080NA	rs11601296	7.48e-05	25.4367	16.4187	4.83e-05	0.187	0.00297	0.00025812	0.176933
4080NA	rs9636439	7.46e-05	25.3679	16.3608	4.81e-05	0.187	0.00297	0.00025721	0.176933
4080NA	rs4711404	7.45e-05	25.3471	16.3433	4.8e-05	0.187	0.00297	0.00025693	0.176933
4080NA	rs2270188	7.41e-05	25.2003	16.2196	4.77e-05	0.187	0.00297	0.00025499	0.176933
4080NA	rs12694847	7.41e-05	25.1992	16.2188	4.77e-05	0.187	0.00297	0.00025497	0.176933
4080NA	rs1055579	7.39e-05	25.1289	16.1596	4.75e-05	0.187	0.00297	0.00025404	0.176933
4080NA	rs9729149	7.38e-05	25.1033	16.1381	4.74e-05	0.187	0.00297	0.0002537	0.176933
4080NA	rs7682068	7.38e-05	25.0884	16.1255	4.74e-05	0.187	0.00297	0.00025351	0.176933
4080NA	rs1931814	7.37e-05	25.0773	16.1162	4.74e-05	0.187	0.00297	0.00025336	0.176933
4080NA	rs10923038	7.36e-05	25.0416	16.0862	4.73e-05	0.187	0.00297	0.00025289	0.176933
4080NA	rs1515182	7.36e-05	25.0412	16.0858	4.73e-05	0.187	0.00297	0.00025288	0.176933
4080NA	rs208078	7.36e-05	25.0272	16.074	4.73e-05	0.187	0.00297	0.0002527	0.176933
4080NA	rs12544610	7.36e-05	25.0262	16.0732	4.73e-05	0.187	0.00297	0.00025269	0.176933
4080NA	rs10468291	7.35e-05	24.9946	16.0466	4.72e-05	0.187	0.00297	0.00025227	0.176933
4080NA	rs10155123	7.33e-05	24.948	16.0074	4.71e-05	0.187	0.00297	0.00025165	0.176933
4080NA	rs9293492	7.33e-05	24.9404	16.001	4.7e-05	0.187	0.00297	0.00025155	0.176933
4080NA	rs2085600	7.33e-05	24.9195	15.9835	4.7e-05	0.187	0.00297	0.00025127	0.176933
4080NA	rs4823006	7.31e-05	24.8594	15.933	4.68e-05	0.187	0.00297	0.00025048	0.176933
4080NA	rs2231884	7.26e-05	24.7093	15.8068	4.65e-05	0.187	0.00297	0.0002485	0.176933
4080NA	rs17609347	7.25e-05	24.6679	15.7721	4.64e-05	0.187	0.00297	0.00024795	0.176933
4080NA	rs6661281	7.23e-05	24.6101	15.7235	4.62e-05	0.187	0.00297	0.00024719	0.176933
4080NA	rs3863230	7.23e-05	24.5837	15.7014	4.62e-05	0.187	0.00297	0.00024684	0.176933
4080NA	rs13149572	7.19e-05	24.4687	15.6048	4.59e-05	0.187	0.00297	0.00024532	0.176933
50NA	rs143384	0.00205029	738.901	738.148	0.0020482	0.618	0.002	0.00331424	0.24146
50NA	rs2871960	0.00177146	638.412	637.641	0.00176932	0.618	0.002	0.00286298	0.24146
50NA	rs7689420	0.00114848	413.899	413.084	0.00114622	0.618	0.002	0.00185472	0.24146
50NA	rs3791679	0.00099117	357.205	356.376	0.00098887	0.618	0.002	0.00160011	0.24146
50NA	rs7663887	0.00096956	349.417	348.587	0.00096725	0.618	0.002	0.00156514	0.24146
50NA	rs7952436	0.00094462	340.429	339.597	0.00094231	0.618	0.002	0.00152477	0.24146
50NA	rs7968682	0.00093187	335.836	335.002	0.00092956	0.618	0.002	0.00150414	0.24146
50NA	rs7235010	0.00088734	319.786	318.948	0.00088501	0.618	0.002	0.00143206	0.24146
50NA	rs17164683	0.00082532	297.436	296.592	0.00082298	0.618	0.002	0.00133168	0.24146
50NA	rs798497	0.00081166	292.512	291.667	0.00080931	0.618	0.002	0.00130957	0.24146
50NA	rs1040525	0.00077575	279.573	278.724	0.0007734	0.618	0.002	0.00125146	0.24146
50NA	rs2780226	0.00074037	266.822	265.97	0.00073801	0.618	0.002	0.00119419	0.24146
50NA	rs11259936	0.00071888	259.077	258.222	0.00071651	0.618	0.002	0.00115941	0.24146
50NA	rs3118906	0.00069422	250.187	249.331	0.00069184	0.618	0.002	0.00111948	0.24146
50NA	rs11205303	0.00066353	239.129	238.27	0.00066115	0.618	0.002	0.00106982	0.24146
50NA	rs9358913	0.00066103	238.226	237.366	0.00065864	0.618	0.002	0.00106576	0.24146
50NA	rs6060582	0.00065669	236.664	235.804	0.0006543	0.618	0.002	0.00105875	0.24146
50NA	rs35958868	0.00065309	235.366	234.506	0.0006507	0.618	0.002	0.00105292	0.24146
50NA	rs1361108	0.00062356	224.723	223.859	0.00062116	0.618	0.002	0.00100511	0.24146
50NA	rs1884897	0.00062264	224.394	223.53	0.00062025	0.618	0.002	0.00100364	0.24146
50NA	rs395962	0.00061796	222.704	221.84	0.00061556	0.618	0.002	0.00099605	0.24146
50NA	rs506154	0.00061746	222.524	221.66	0.00061506	0.618	0.002	0.00099524	0.24146
50NA	rs3020619	0.00060803	219.126	218.26	0.00060563	0.618	0.002	0.00097998	0.24146
50NA	rs1269195	0.00059995	216.213	215.347	0.00059754	0.618	0.002	0.00096689	0.24146
50NA	rs12198986	0.00058002	209.031	208.162	0.0005776	0.618	0.002	0.00093463	0.24146
50NA	rs2523578	0.00056847	204.868	203.998	0.00056605	0.618	0.002	0.00091594	0.24146
50NA	rs6058388	0.00056751	204.524	203.653	0.00056509	0.618	0.002	0.00091439	0.24146
50NA	rs3825199	0.00054903	197.863	196.99	0.00054661	0.618	0.002	0.00088448	0.24146
50NA	rs7216798	0.00054553	196.602	195.729	0.00054311	0.618	0.002	0.00087881	0.24146
50NA	rs2814993	0.00053074	191.274	190.399	0.00052832	0.618	0.002	0.00085488	0.24146
50NA	rs36112366	0.00052965	190.881	190.006	0.00052723	0.618	0.002	0.00085312	0.24146
50NA	rs1443536	0.00052833	190.404	189.529	0.0005259	0.618	0.002	0.00085098	0.24146
50NA	rs6569648	0.00051539	185.74	184.863	0.00051296	0.618	0.002	0.00083003	0.24146
50NA	rs10797938	0.00051528	185.7	184.823	0.00051285	0.618	0.002	0.00082985	0.24146
50NA	rs6937545	0.00050604	182.372	181.494	0.00050361	0.618	0.002	0.0008149	0.24146
50NA	rs1966265	0.00050005	180.212	179.333	0.00049761	0.618	0.002	0.0008052	0.24146
50NA	rs757608	0.00049373	177.933	177.054	0.00049129	0.618	0.002	0.00079496	0.24146
50NA	rs644045	0.00047191	170.069	169.187	0.00046946	0.618	0.002	0.00075964	0.24146
50NA	rs2289195	0.00046259	166.71	165.827	0.00046013	0.618	0.002	0.00074456	0.24146
50NA	rs2261033	0.00046088	166.095	165.211	0.00045843	0.618	0.002	0.00074179	0.24146
50NA	rs2289635	0.00045812	165.101	164.217	0.00045567	0.618	0.002	0.00073733	0.24146
50NA	rs789350	0.00045341	163.402	162.518	0.00045095	0.618	0.002	0.0007297	0.24146
50NA	rs17038164	0.0004419	159.256	158.371	0.00043945	0.618	0.002	0.00071108	0.24146
50NA	rs2273684	0.00043575	157.038	156.151	0.00043329	0.618	0.002	0.00070111	0.24146
50NA	rs10483727	0.00043418	156.474	155.587	0.00043172	0.618	0.002	0.00069858	0.24146
50NA	rs473902	0.00042916	154.663	153.776	0.00042669	0.618	0.002	0.00069044	0.24146
50NA	rs4733724	0.00042653	153.718	152.83	0.00042407	0.618	0.002	0.0006862	0.24146
50NA	rs3734254	0.00042653	153.717	152.83	0.00042407	0.618	0.002	0.0006862	0.24146
50NA	rs1612904	0.00042128	151.826	150.937	0.00041882	0.618	0.002	0.0006777	0.24146
50NA	rs1505772	0.00040584	146.26	145.37	0.00040337	0.618	0.002	0.0006527	0.24146
50NA	rs1896797	0.00040464	145.829	144.938	0.00040217	0.618	0.002	0.00065076	0.24146
50NA	rs9435734	0.0003979	143.398	142.507	0.00039543	0.618	0.002	0.00063985	0.24146
50NA	rs10843199	0.00039545	142.515	141.623	0.00039297	0.618	0.002	0.00063588	0.24146
50NA	rs1172294	0.00039296	141.617	140.725	0.00039048	0.618	0.002	0.00063185	0.24146
50NA	rs822531	0.00039285	141.579	140.687	0.00039038	0.618	0.002	0.00063168	0.24146
50NA	rs13210323	0.00038788	139.788	138.896	0.00038541	0.618	0.002	0.00062363	0.24146
50NA	rs17379354	0.00037763	136.093	135.199	0.00037515	0.618	0.002	0.00060704	0.24146
50NA	rs7705189	0.00037726	135.959	135.065	0.00037478	0.618	0.002	0.00060643	0.24146
50NA	rs2740544	0.00037719	135.936	135.042	0.00037471	0.618	0.002	0.00060633	0.24146
50NA	rs11947381	0.0003759	135.469	134.574	0.00037341	0.618	0.002	0.00060423	0.24146
50NA	rs6678816	0.00036827	132.721	131.825	0.00036579	0.618	0.002	0.00059189	0.24146
50NA	rs10843146	0.0003627	130.712	129.815	0.00036021	0.618	0.002	0.00058286	0.24146
50NA	rs1892425	0.00035934	129.501	128.604	0.00035685	0.618	0.002	0.00057743	0.24146
50NA	rs6477489	0.00035636	128.427	127.53	0.00035387	0.618	0.002	0.0005726	0.24146
50NA	rs6059956	0.00035297	127.205	126.307	0.00035047	0.618	0.002	0.00056711	0.24146
50NA	rs9217	0.00034798	125.408	124.51	0.00034549	0.618	0.002	0.00055904	0.24146
50NA	rs3771371	0.00034546	124.498	123.599	0.00034296	0.618	0.002	0.00055495	0.24146
50NA	rs7274811	0.00034468	124.22	123.321	0.00034219	0.618	0.002	0.00055371	0.24146
50NA	rs606452	0.00033931	122.282	121.382	0.00033681	0.618	0.002	0.000545	0.24146
50NA	rs10482795	0.00033729	121.554	120.654	0.00033479	0.618	0.002	0.00054173	0.24146
50NA	rs1039027	0.00033537	120.864	119.964	0.00033287	0.618	0.002	0.00053863	0.24146
50NA	rs1879529	0.0003341	120.407	119.506	0.0003316	0.618	0.002	0.00053658	0.24146
50NA	rs6765930	0.00033109	119.322	118.421	0.00032859	0.618	0.002	0.00053171	0.24146
50NA	rs11247362	0.0003302	119.002	118.1	0.0003277	0.618	0.002	0.00053026	0.24146
50NA	rs1074047	0.00032979	118.851	117.95	0.00032729	0.618	0.002	0.00052959	0.24146
50NA	rs4868126	0.00032848	118.38	117.479	0.00032598	0.618	0.002	0.00052747	0.24146
50NA	rs12533936	0.00032492	117.096	116.194	0.00032241	0.618	0.002	0.00052171	0.24146
50NA	rs932606	0.0003249	117.089	116.187	0.00032239	0.618	0.002	0.00052167	0.24146
50NA	rs1205345	0.00032414	116.815	115.913	0.00032163	0.618	0.002	0.00052044	0.24146
50NA	rs2726491	0.00032263	116.271	115.369	0.00032012	0.618	0.002	0.000518	0.24146
50NA	rs7853634	0.00032255	116.244	115.342	0.00032005	0.618	0.002	0.00051788	0.24146
50NA	rs3116168	0.00032192	116.017	115.114	0.00031942	0.618	0.002	0.00051686	0.24146
50NA	rs6902771	0.00031955	115.164	114.261	0.00031705	0.618	0.002	0.00051302	0.24146
50NA	rs7733331	0.00031786	114.553	113.649	0.00031535	0.618	0.002	0.00051028	0.24146
50NA	rs10748128	0.00031619	113.951	113.048	0.00031368	0.618	0.002	0.00050758	0.24146
50NA	rs6141400	0.00031436	113.292	112.388	0.00031185	0.618	0.002	0.00050462	0.24146
50NA	rs7697556	0.00031254	112.634	111.73	0.00031003	0.618	0.002	0.00050166	0.24146
50NA	rs5742915	0.00030245	108.998	108.092	0.00029993	0.618	0.002	0.00048533	0.24146
50NA	rs11128264	0.00029448	106.128	105.221	0.00029197	0.618	0.002	0.00047244	0.24146
50NA	rs16958477	0.00029167	105.114	104.207	0.00028915	0.618	0.002	0.00046788	0.24146
50NA	rs2564942	0.00028887	104.106	103.199	0.00028635	0.618	0.002	0.00046336	0.24146
50NA	rs2291725	0.00028722	103.51	102.602	0.0002847	0.618	0.002	0.00046068	0.24146
50NA	rs2078286	0.00028622	103.151	102.243	0.0002837	0.618	0.002	0.00045906	0.24146
50NA	rs11736535	0.00028357	102.194	101.285	0.00028104	0.618	0.002	0.00045476	0.24146
50NA	rs3846502	0.00028345	102.152	101.243	0.00028093	0.618	0.002	0.00045458	0.24146
50NA	rs7213608	0.00028312	102.033	101.124	0.0002806	0.618	0.002	0.00045404	0.24146
50NA	rs10520770	0.00028303	102.002	101.093	0.00028051	0.618	0.002	0.0004539	0.24146
50NA	rs31198	0.00028132	101.383	100.474	0.00027879	0.618	0.002	0.00045112	0.24146
50NA	rs13036715	0.00028123	101.351	100.442	0.00027871	0.618	0.002	0.00045098	0.24146
50NA	rs17791703	0.00027914	100.597	99.688	0.00027661	0.618	0.002	0.00044759	0.24146
50NA	rs9344126	0.00027879	100.472	99.563	0.00027627	0.618	0.002	0.00044703	0.24146
50NA	rs903173	0.00027325	98.4774	97.5671	0.00027073	0.618	0.002	0.00043807	0.24146
50NA	rs10748826	0.00027232	98.1409	97.2305	0.00026979	0.618	0.002	0.00043656	0.24146
50NA	rs9798012	0.00026893	96.9185	96.0075	0.0002664	0.618	0.002	0.00043107	0.24146
50NA	rs1036821	0.00026863	96.8124	95.9014	0.00026611	0.618	0.002	0.00043059	0.24146
50NA	rs4965295	0.00026804	96.5967	95.6856	0.00026551	0.618	0.002	0.00042962	0.24146
50NA	rs9352839	0.00026684	96.1655	95.2542	0.00026431	0.618	0.002	0.00042769	0.24146
50NA	rs7132277	0.00026408	95.1724	94.26	0.00026155	0.618	0.002	0.00042322	0.24146
50NA	rs2071951	0.00026281	94.7118	93.7985	0.00026027	0.618	0.002	0.00042115	0.24146
50NA	rs6931421	0.00026113	94.1075	93.1939	0.00025859	0.618	0.002	0.00041844	0.24146
50NA	rs28625019	0.00025857	93.1872	92.2719	0.00025603	0.618	0.002	0.0004143	0.24146
50NA	rs572169	0.00025791	92.9463	92.0309	0.00025537	0.618	0.002	0.00041321	0.24146
50NA	rs806321	0.00025694	92.5982	91.6826	0.0002544	0.618	0.002	0.00041165	0.24146
50NA	rs4073717	0.00025652	92.4462	91.5306	0.00025398	0.618	0.002	0.00041097	0.24146
50NA	rs10916180	0.00025542	92.0492	91.1334	0.00025288	0.618	0.002	0.00040918	0.24146
50NA	rs720390	0.00025538	92.0341	91.1183	0.00025283	0.618	0.002	0.00040912	0.24146
50NA	rs3132940	0.00025517	91.9601	91.0443	0.00025263	0.618	0.002	0.00040878	0.24146
50NA	rs7466269	0.00025379	91.4616	90.5454	0.00025124	0.618	0.002	0.00040654	0.24146
50NA	rs13197064	0.00025282	91.1142	90.198	0.00025028	0.618	0.002	0.00040498	0.24146
50NA	rs6480931	0.00024779	89.2994	88.3817	0.00024524	0.618	0.002	0.00039683	0.24146
50NA	rs2523887	0.00024718	89.0823	88.1645	0.00024464	0.618	0.002	0.00039585	0.24146
50NA	rs2394512	0.00024396	87.9194	87.0005	0.00024141	0.618	0.002	0.00039063	0.24146
50NA	rs925229	0.00024286	87.5256	86.6065	0.00024031	0.618	0.002	0.00038886	0.24146
50NA	rs11023996	0.00024261	87.4338	86.5146	0.00024006	0.618	0.002	0.00038845	0.24146
50NA	rs9568298	0.0002378	85.6989	84.7784	0.00023524	0.618	0.002	0.00038065	0.24146
50NA	rs6556312	0.00023761	85.6304	84.7098	0.00023505	0.618	0.002	0.00038034	0.24146
50NA	rs6477547	0.00023334	84.0918	83.1694	0.00023078	0.618	0.002	0.00037343	0.24146
50NA	rs3020418	0.00023193	83.5842	82.6605	0.00022937	0.618	0.002	0.00037114	0.24146
50NA	rs10845408	0.00023159	83.4624	82.5386	0.00022903	0.618	0.002	0.00037059	0.24146
50NA	rs4900092	0.00022996	82.8749	81.9493	0.00022739	0.618	0.002	0.00036795	0.24146
50NA	rs16953685	0.00022994	82.8689	81.9432	0.00022738	0.618	0.002	0.00036792	0.24146
50NA	rs862052	0.00022948	82.7014	81.7757	0.00022691	0.618	0.002	0.00036717	0.24146
50NA	rs1366594	0.00022705	81.8276	80.8993	0.00022448	0.618	0.002	0.00036323	0.24146
50NA	rs4282339	0.00022702	81.816	80.8878	0.00022445	0.618	0.002	0.00036318	0.24146
50NA	rs12911223	0.00022695	81.7916	80.8628	0.00022438	0.618	0.002	0.00036307	0.24146
50NA	rs7273787	0.00022633	81.5667	80.6378	0.00022375	0.618	0.002	0.00036206	0.24146
50NA	rs10838748	0.00022622	81.5271	80.5982	0.00022364	0.618	0.002	0.00036188	0.24146
50NA	rs28519617	0.00022609	81.481	80.552	0.00022351	0.618	0.002	0.00036167	0.24146
50NA	rs763318	0.000225	81.0891	80.1589	0.00022242	0.618	0.002	0.00035991	0.24146
50NA	rs757558	0.00022482	81.022	80.0918	0.00022224	0.618	0.002	0.00035961	0.24146
50NA	rs1805165	0.00022448	80.8997	79.9694	0.0002219	0.618	0.002	0.00035906	0.24146
50NA	rs16910070	0.00022437	80.8613	79.9311	0.00022179	0.618	0.002	0.00035889	0.24146
50NA	rs12974635	0.00022388	80.6838	79.7535	0.0002213	0.618	0.002	0.00035809	0.24146
50NA	rs26845	0.00022269	80.2542	79.3231	0.0002201	0.618	0.002	0.00035616	0.24146
50NA	rs3811968	0.00022224	80.0939	79.1628	0.00021966	0.618	0.002	0.00035544	0.24146
50NA	rs963292	0.0002212	79.7177	78.785	0.00021861	0.618	0.002	0.00035374	0.24146
50NA	rs12912934	0.00022084	79.5883	78.655	0.00021825	0.618	0.002	0.00035316	0.24146
50NA	rs17132288	0.00021919	78.9952	78.0596	0.0002166	0.618	0.002	0.00035048	0.24146
50NA	rs4551456	0.00021894	78.9044	77.9688	0.00021635	0.618	0.002	0.00035008	0.24146
50NA	rs542939	0.00021851	78.7479	77.8112	0.00021591	0.618	0.002	0.00034937	0.24146
50NA	rs2296316	0.00021702	78.2124	77.273	0.00021442	0.618	0.002	0.00034695	0.24146
50NA	rs12209223	0.00021499	77.4789	76.5363	0.00021237	0.618	0.002	0.00034364	0.24146
50NA	rs12779328	0.00021462	77.3464	76.4033	0.000212	0.618	0.002	0.00034305	0.24146
50NA	rs17445665	0.00021284	76.7035	75.7587	0.00021021	0.618	0.002	0.00034015	0.24146
50NA	rs12615742	0.00021099	76.038	75.0897	0.00020836	0.618	0.002	0.00033715	0.24146
50NA	rs13029742	0.00020953	75.5111	74.5593	0.00020689	0.618	0.002	0.00033477	0.24146
50NA	rs284661	0.00020908	75.3506	74.3983	0.00020644	0.618	0.002	0.00033404	0.24146
50NA	rs923600	0.00020905	75.3409	74.3886	0.00020641	0.618	0.002	0.000334	0.24146
50NA	rs1044299	0.00020746	74.7666	73.8109	0.00020481	0.618	0.002	0.00033141	0.24146
50NA	rs2609334	0.00020695	74.5805	73.6234	0.00020429	0.618	0.002	0.00033057	0.24146
50NA	rs4986172	0.00020574	74.1461	73.1871	0.00020308	0.618	0.002	0.00032861	0.24146
50NA	rs10215853	0.00020512	73.9229	72.962	0.00020245	0.618	0.002	0.0003276	0.24146
50NA	rs3094549	0.00020496	73.8636	72.9023	0.00020229	0.618	0.002	0.00032733	0.24146
50NA	rs33852	0.00020485	73.8244	72.8622	0.00020218	0.618	0.002	0.00032715	0.24146
50NA	rs12089041	0.00020427	73.615	72.6509	0.00020159	0.618	0.002	0.0003262	0.24146
50NA	rs6768743	0.00020374	73.4246	72.4587	0.00020106	0.618	0.002	0.00032534	0.24146
50NA	rs729568	0.00020345	73.3214	72.355	0.00020077	0.618	0.002	0.00032487	0.24146
50NA	rs1047014	0.0002024	72.9416	71.9715	0.00019971	0.618	0.002	0.00032315	0.24146
50NA	rs6581626	0.00020211	72.8384	71.8666	0.00019941	0.618	0.002	0.00032268	0.24146
50NA	rs4773624	0.00020103	72.4503	71.4749	0.00019833	0.618	0.002	0.00032092	0.24146
50NA	rs659185	0.00020088	72.3953	71.419	0.00019817	0.618	0.002	0.00032067	0.24146
50NA	rs41393947	0.00020018	72.1409	71.1616	0.00019746	0.618	0.002	0.00031951	0.24146
50NA	rs1749824	0.00020012	72.1192	71.1399	0.0001974	0.618	0.002	0.00031941	0.24146
50NA	rs9410916	0.00020005	72.0942	71.114	0.00019733	0.618	0.002	0.0003193	0.24146
50NA	rs7038554	0.00019766	71.234	70.2427	0.00019491	0.618	0.002	0.00031539	0.24146
50NA	rs709050	0.00019664	70.8657	69.8705	0.00019388	0.618	0.002	0.00031371	0.24146
50NA	rs1846522	0.00019495	70.2588	69.2561	0.00019217	0.618	0.002	0.00031096	0.24146
50NA	rs7916821	0.00019478	70.1981	69.1947	0.000192	0.618	0.002	0.00031068	0.24146
50NA	rs13432615	0.00019411	69.9557	68.9506	0.00019132	0.618	0.002	0.00030958	0.24146
50NA	rs6180	0.0001928	69.4817	68.4714	0.00018999	0.618	0.002	0.00030743	0.24146
50NA	rs533393	0.00019173	69.0968	68.0796	0.00018891	0.618	0.002	0.00030567	0.24146
50NA	rs2230033	0.00019124	68.9207	67.9023	0.00018841	0.618	0.002	0.00030488	0.24146
50NA	rs10401193	0.00019042	68.6258	67.6031	0.00018758	0.618	0.002	0.00030353	0.24146
50NA	rs3107179	0.00019041	68.6223	67.5996	0.00018757	0.618	0.002	0.00030352	0.24146
50NA	rs2425193	0.0001903	68.5816	67.559	0.00018746	0.618	0.002	0.00030334	0.24146
50NA	rs11784762	0.00019009	68.5077	67.4843	0.00018725	0.618	0.002	0.000303	0.24146
50NA	rs17800727	0.00018962	68.3353	67.3092	0.00018677	0.618	0.002	0.00030221	0.24146
50NA	rs17782313	0.00018924	68.2002	67.1729	0.00018639	0.618	0.002	0.0003016	0.24146
50NA	rs1052620	0.00018796	67.7379	66.7029	0.00018509	0.618	0.002	0.00029949	0.24146
50NA	rs7593987	0.00018773	67.6558	66.6193	0.00018485	0.618	0.002	0.00029912	0.24146
50NA	rs3849688	0.00018738	67.5279	66.4899	0.0001845	0.618	0.002	0.00029854	0.24146
50NA	rs6923462	0.00018648	67.204	66.1545	0.00018356	0.618	0.002	0.00029703	0.24146
50NA	rs4764861	0.00018572	66.9302	65.8754	0.00018279	0.618	0.002	0.00029578	0.24146
50NA	rs540652	0.00018554	66.8658	65.8092	0.00018261	0.618	0.002	0.00029548	0.24146
50NA	rs1476387	0.00018329	66.0546	64.9762	0.0001803	0.618	0.002	0.00029174	0.24146
50NA	rs13675	0.00018323	66.0345	64.9554	0.00018024	0.618	0.002	0.00029165	0.24146
50NA	rs1599473	0.0001813	65.3369	64.2405	0.00017825	0.618	0.002	0.00028844	0.24146
50NA	rs7908994	0.00017974	64.7757	63.6598	0.00017664	0.618	0.002	0.00028583	0.24146
50NA	rs7621604	0.00017935	64.6349	63.5144	0.00017624	0.618	0.002	0.00028518	0.24146
50NA	rs4320932	0.00017927	64.6079	63.4864	0.00017616	0.618	0.002	0.00028505	0.24146
50NA	rs10512249	0.00017921	64.5845	63.463	0.0001761	0.618	0.002	0.00028495	0.24146
50NA	rs6921207	0.0001786	64.3666	63.2385	0.00017547	0.618	0.002	0.00028394	0.24146
50NA	rs6977081	0.00017859	64.3613	63.2333	0.00017546	0.618	0.002	0.00028391	0.24146
50NA	rs978887	0.0001782	64.2228	63.0892	0.00017506	0.618	0.002	0.00028327	0.24146
50NA	rs3790085	0.00017766	64.0248	62.8825	0.00017449	0.618	0.002	0.00028234	0.24146
50NA	rs11628929	0.00017725	63.8789	62.7308	0.00017406	0.618	0.002	0.00028166	0.24146
50NA	rs1812485	0.00017719	63.8566	62.7075	0.000174	0.618	0.002	0.00028155	0.24146
50NA	rs1681630	0.00017682	63.7235	62.5717	0.00017362	0.618	0.002	0.00028094	0.24146
50NA	rs4973410	0.00017681	63.7215	62.5697	0.00017362	0.618	0.002	0.00028093	0.24146
50NA	rs1794973	0.00017618	63.4914	62.3339	0.00017296	0.618	0.002	0.00027988	0.24146
50NA	rs8039718	0.00017327	62.4449	61.2519	0.00016996	0.618	0.002	0.00027502	0.24146
50NA	rs1466862	0.00017222	62.0655	60.8616	0.00016888	0.618	0.002	0.00027327	0.24146
50NA	rs723149	0.0001712	61.6985	60.4807	0.00016782	0.618	0.002	0.00027156	0.24146
50NA	rs639233	0.0001711	61.6621	60.4416	0.00016771	0.618	0.002	0.00027138	0.24146
50NA	rs13987	0.00017099	61.6227	60.401	0.0001676	0.618	0.002	0.0002712	0.24146
50NA	rs2513281	0.00017064	61.4951	60.2657	0.00016722	0.618	0.002	0.00027059	0.24146
50NA	rs17261915	0.00017051	61.4512	60.2212	0.0001671	0.618	0.002	0.00027039	0.24146
50NA	rs6928084	0.00017034	61.3897	60.1578	0.00016693	0.618	0.002	0.00027011	0.24146
50NA	rs2013265	0.00017015	61.319	60.0827	0.00016672	0.618	0.002	0.00026977	0.24146
50NA	rs3812594	0.00017012	61.3085	60.0719	0.00016669	0.618	0.002	0.00026972	0.24146
50NA	rs10514136	0.00016979	61.1915	59.9483	0.00016634	0.618	0.002	0.00026916	0.24146
50NA	rs10253861	0.00016839	60.6854	59.4156	0.00016487	0.618	0.002	0.00026677	0.24146
50NA	rs12208368	0.00016677	60.1028	58.7969	0.00016315	0.618	0.002	0.00026399	0.24146
50NA	rs246242	0.00016608	59.8525	58.5317	0.00016241	0.618	0.002	0.0002628	0.24146
50NA	rs7749578	0.00016576	59.7392	58.4122	0.00016208	0.618	0.002	0.00026227	0.24146
50NA	rs10948	0.00016529	59.5668	58.2299	0.00016158	0.618	0.002	0.00026145	0.24146
50NA	rs9897725	0.00016491	59.4326	58.0855	0.00016117	0.618	0.002	0.0002608	0.24146
50NA	rs7637449	0.00016484	59.4054	58.0564	0.00016109	0.618	0.002	0.00026067	0.24146
50NA	rs13240305	0.00016439	59.2446	57.8872	0.00016062	0.618	0.002	0.00025991	0.24146
50NA	rs781663	0.00016418	59.1676	57.8057	0.0001604	0.618	0.002	0.00025954	0.24146
50NA	rs7047281	0.00016387	59.0569	57.6895	0.00016008	0.618	0.002	0.00025902	0.24146
50NA	rs12200985	0.00016337	58.8752	57.494	0.00015953	0.618	0.002	0.00025814	0.24146
50NA	rs4291276	0.0001629	58.7062	57.3123	0.00015903	0.618	0.002	0.00025733	0.24146
50NA	rs2597513	0.00016224	58.4696	57.0574	0.00015832	0.618	0.002	0.00025618	0.24146
50NA	rs6054494	0.00016159	58.236	56.8095	0.00015763	0.618	0.002	0.00025507	0.24146
50NA	rs2956605	0.00016125	58.1138	56.6803	0.00015728	0.618	0.002	0.00025449	0.24146
50NA	rs1043515	0.00016109	58.0561	56.617	0.0001571	0.618	0.002	0.00025421	0.24146
50NA	rs4669524	0.00016046	57.8281	56.3726	0.00015642	0.618	0.002	0.00025311	0.24146
50NA	rs1582931	0.00015989	57.6223	56.1472	0.0001558	0.618	0.002	0.0002521	0.24146
50NA	rs10874746	0.00015955	57.5003	56.015	0.00015543	0.618	0.002	0.0002515	0.24146
50NA	rs9630453	0.00015929	57.4065	55.911	0.00015514	0.618	0.002	0.00025104	0.24146
50NA	rs4783718	0.0001581	56.9765	55.4443	0.00015385	0.618	0.002	0.00024894	0.24146
50NA	rs10742805	0.0001576	56.7967	55.2509	0.00015331	0.618	0.002	0.00024807	0.24146
50NA	rs4921010	0.00015754	56.7737	55.226	0.00015324	0.618	0.002	0.00024796	0.24146
50NA	rs10916130	0.00015741	56.7298	55.1791	0.00015311	0.618	0.002	0.00024775	0.24146
50NA	rs11867479	0.00015718	56.6444	55.0852	0.00015285	0.618	0.002	0.00024733	0.24146
50NA	rs2058194	0.00015713	56.6271	55.0651	0.00015279	0.618	0.002	0.00024724	0.24146
50NA	rs7295693	0.00015684	56.5229	54.9514	0.00015248	0.618	0.002	0.00024673	0.24146
50NA	rs4952842	0.00015657	56.4268	54.8477	0.00015219	0.618	0.002	0.00024626	0.24146
50NA	rs16888428	0.00015633	56.3401	54.7532	0.00015193	0.618	0.002	0.00024584	0.24146
50NA	rs227755	0.00015623	56.3047	54.7154	0.00015182	0.618	0.002	0.00024567	0.24146
50NA	rs1264361	0.000156	56.2194	54.6194	0.00015156	0.618	0.002	0.00024524	0.24146
50NA	rs301901	0.00015599	56.2183	54.6184	0.00015155	0.618	0.002	0.00024523	0.24146
50NA	rs10477429	0.0001559	56.1836	54.581	0.00015145	0.618	0.002	0.00024507	0.24146
50NA	rs1171614	0.00015524	55.9469	54.3232	0.00015074	0.618	0.002	0.00024391	0.24146
50NA	rs4292511	0.00015507	55.8849	54.2563	0.00015055	0.618	0.002	0.00024361	0.24146
50NA	rs3891175	0.00015465	55.7337	54.091	0.00015009	0.618	0.002	0.00024287	0.24146
50NA	rs13043392	0.00015437	55.6317	53.9796	0.00014978	0.618	0.002	0.00024237	0.24146
50NA	rs1405212	0.00015435	55.6246	53.9713	0.00014976	0.618	0.002	0.00024233	0.24146
50NA	rs10082476	0.00015433	55.6204	53.9667	0.00014975	0.618	0.002	0.00024231	0.24146
50NA	rs12940887	0.00015386	55.4477	53.7763	0.00014922	0.618	0.002	0.00024145	0.24146
50NA	rs8051	0.0001534	55.2847	53.601	0.00014873	0.618	0.002	0.00024067	0.24146
50NA	rs524492	0.00015268	55.0233	53.3178	0.00014795	0.618	0.002	0.00023939	0.24146
50NA	rs4713940	0.00015252	54.9678	53.2578	0.00014778	0.618	0.002	0.00023912	0.24146
50NA	rs16943741	0.0001521	54.8143	53.0897	0.00014731	0.618	0.002	0.00023837	0.24146
50NA	rs1886682	0.00015201	54.7834	53.0563	0.00014722	0.618	0.002	0.00023822	0.24146
50NA	rs10823229	0.00015174	54.6858	52.9512	0.00014693	0.618	0.002	0.00023775	0.24146
50NA	rs2302580	0.00015134	54.5415	52.7927	0.00014649	0.618	0.002	0.00023704	0.24146
50NA	rs7296248	0.00015129	54.5248	52.7746	0.00014644	0.618	0.002	0.00023696	0.24146
50NA	rs10401784	0.00015089	54.3773	52.61	0.00014598	0.618	0.002	0.00023622	0.24146
50NA	rs586194	0.00015031	54.1694	52.38	0.00014534	0.618	0.002	0.00023518	0.24146
50NA	rs2139027	0.00014916	53.7563	51.9195	0.00014407	0.618	0.002	0.00023312	0.24146
50NA	rs7137534	0.00014841	53.4869	51.6106	0.00014321	0.618	0.002	0.00023173	0.24146
50NA	rs584828	0.0001481	53.3723	51.4804	0.00014285	0.618	0.002	0.00023114	0.24146
50NA	rs291979	0.00014744	53.1355	51.2167	0.00014212	0.618	0.002	0.00022996	0.24146
50NA	rs4946936	0.00014738	53.1122	51.1911	0.00014204	0.618	0.002	0.00022985	0.24146
50NA	rs2834461	0.00014688	52.9349	50.9928	0.00014149	0.618	0.002	0.00022896	0.24146
50NA	rs3821083	0.00014657	52.8222	50.8652	0.00014114	0.618	0.002	0.00022838	0.24146
50NA	rs11770186	0.00014556	52.4587	50.4518	0.00013999	0.618	0.002	0.00022653	0.24146
50NA	rs2768637	0.00014495	52.2391	50.2081	0.00013932	0.618	0.002	0.00022543	0.24146
50NA	rs12739480	0.00014489	52.2159	50.1833	0.00013925	0.618	0.002	0.00022532	0.24146
50NA	rs2025148	0.00014482	52.1921	50.1567	0.00013917	0.618	0.002	0.0002252	0.24146
50NA	rs891088	0.00014464	52.1259	50.08	0.00013896	0.618	0.002	0.00022486	0.24146
50NA	rs876531	0.00014408	51.9248	49.8504	0.00013832	0.618	0.002	0.00022383	0.24146
50NA	rs11164665	0.00014404	51.9088	49.8315	0.00013827	0.618	0.002	0.00022374	0.24146
50NA	rs4316494	0.00014389	51.8555	49.7723	0.00013811	0.618	0.002	0.00022347	0.24146
50NA	rs10922530	0.00014339	51.6766	49.5646	0.00013753	0.618	0.002	0.00022254	0.24146
50NA	rs711245	0.00014331	51.6478	49.5303	0.00013744	0.618	0.002	0.00022239	0.24146
50NA	rs2166898	0.00014324	51.6225	49.5013	0.00013736	0.618	0.002	0.00022226	0.24146
50NA	rs4867721	0.00014303	51.548	49.4153	0.00013712	0.618	0.002	0.00022187	0.24146
50NA	rs1403987	0.00014211	51.2164	49.0416	0.00013608	0.618	0.002	0.00022019	0.24146
50NA	rs8071653	0.00014187	51.1286	48.9426	0.00013581	0.618	0.002	0.00021975	0.24146
50NA	rs12439075	0.00014178	51.0953	48.9055	0.0001357	0.618	0.002	0.00021958	0.24146
50NA	rs2676151	0.00014043	50.6109	48.3469	0.00013415	0.618	0.002	0.00021707	0.24146
50NA	rs10847415	0.00014041	50.6026	48.3381	0.00013413	0.618	0.002	0.00021704	0.24146
50NA	rs753602	0.00013961	50.3146	48.0081	0.00013321	0.618	0.002	0.00021555	0.24146
50NA	rs12677676	0.00013905	50.1128	47.7735	0.00013256	0.618	0.002	0.0002145	0.24146
50NA	rs336105	0.00013851	49.9185	47.5464	0.00013193	0.618	0.002	0.00021348	0.24146
50NA	rs1985278	0.00013829	49.8371	47.4536	0.00013167	0.618	0.002	0.00021306	0.24146
50NA	rs11856606	0.00013769	49.6228	47.2044	0.00013098	0.618	0.002	0.00021195	0.24146
50NA	rs2859356	0.00013746	49.5388	47.1059	0.00013071	0.618	0.002	0.0002115	0.24146
50NA	rs2089983	0.00013732	49.4885	47.047	0.00013055	0.618	0.002	0.00021124	0.24146
50NA	rs2902407	0.00013572	48.9109	46.3714	0.00012867	0.618	0.002	0.00020821	0.24146
50NA	rs11860295	0.00013536	48.7817	46.2161	0.00012824	0.618	0.002	0.00020751	0.24146
50NA	rs10139746	0.00013534	48.7766	46.2099	0.00012822	0.618	0.002	0.00020748	0.24146
50NA	rs9470055	0.00013495	48.6344	46.0356	0.00012774	0.618	0.002	0.0002067	0.24146
50NA	rs512840	0.00013492	48.6248	46.0248	0.00012771	0.618	0.002	0.00020665	0.24146
50NA	rs9826470	0.0001348	48.5811	45.972	0.00012756	0.618	0.002	0.00020641	0.24146
50NA	rs11642740	0.00013459	48.5054	45.8817	0.00012731	0.618	0.002	0.00020601	0.24146
50NA	rs35910392	0.00013385	48.2372	45.5552	0.00012641	0.618	0.002	0.00020454	0.24146
50NA	rs11743851	0.00013382	48.228	45.5441	0.00012638	0.618	0.002	0.00020449	0.24146
50NA	rs8026752	0.00013343	48.0859	45.3737	0.0001259	0.618	0.002	0.00020373	0.24146
50NA	rs4482264	0.00013333	48.049	45.3304	0.00012578	0.618	0.002	0.00020353	0.24146
50NA	rs7008867	0.00013305	47.9504	45.2139	0.00012546	0.618	0.002	0.00020301	0.24146
50NA	rs12339639	0.00013257	47.7768	45.008	0.00012489	0.618	0.002	0.00020208	0.24146
50NA	rs1067383	0.00013235	47.6987	44.9139	0.00012463	0.618	0.002	0.00020166	0.24146
50NA	rs11653777	0.0001318	47.4986	44.6711	0.00012395	0.618	0.002	0.00020057	0.24146
50NA	rs876122	0.0001317	47.4628	44.6272	0.00012383	0.618	0.002	0.00020037	0.24146
50NA	rs17391694	0.00013165	47.4442	44.6041	0.00012377	0.618	0.002	0.00020027	0.24146
50NA	rs912262	0.00013158	47.4183	44.5727	0.00012368	0.618	0.002	0.00020013	0.24146
50NA	rs3130247	0.00013157	47.4156	44.5692	0.00012367	0.618	0.002	0.00020011	0.24146
50NA	rs12194842	0.00013149	47.3877	44.5352	0.00012358	0.618	0.002	0.00019996	0.24146
50NA	rs9614670	0.00013141	47.3589	44.5013	0.00012348	0.618	0.002	0.00019981	0.24146
50NA	rs6872083	0.00013064	47.0804	44.1622	0.00012254	0.618	0.002	0.00019829	0.24146
50NA	rs7254539	0.00013048	47.0236	44.0942	0.00012235	0.618	0.002	0.00019798	0.24146
50NA	rs1829292	0.00013023	46.9335	43.9832	0.00012204	0.618	0.002	0.00019748	0.24146
50NA	rs10492237	0.0001296	46.706	43.7067	0.00012128	0.618	0.002	0.00019624	0.24146
50NA	rs246185	0.00012947	46.6593	43.6513	0.00012112	0.618	0.002	0.00019599	0.24146
50NA	rs17053668	0.00012944	46.6485	43.6382	0.00012109	0.618	0.002	0.00019593	0.24146
50NA	rs1007358	0.00012931	46.6006	43.579	0.00012092	0.618	0.002	0.00019567	0.24146
50NA	rs296886	0.00012888	46.447	43.3901	0.0001204	0.618	0.002	0.00019482	0.24146
50NA	rs12044531	0.0001286	46.3469	43.266	0.00012005	0.618	0.002	0.00019426	0.24146
50NA	rs11014285	0.00012844	46.2866	43.1933	0.00011985	0.618	0.002	0.00019394	0.24146
50NA	rs2844795	0.00012824	46.2167	43.1076	0.00011961	0.618	0.002	0.00019355	0.24146
50NA	rs7251031	0.00012809	46.1624	43.0442	0.00011944	0.618	0.002	0.00019327	0.24146
50NA	rs4686904	0.00012806	46.1501	43.0285	0.0001194	0.618	0.002	0.0001932	0.24146
50NA	rs3122320	0.00012785	46.0763	42.9386	0.00011915	0.618	0.002	0.00019279	0.24146
50NA	rs7566658	0.00012776	46.0435	42.8966	0.00011903	0.618	0.002	0.0001926	0.24146
50NA	rs1121948	0.00012775	46.0391	42.8908	0.00011901	0.618	0.002	0.00019258	0.24146
50NA	rs8042424	0.0001273	45.8791	42.6907	0.00011846	0.618	0.002	0.00019168	0.24146
50NA	rs16925839	0.00012715	45.8226	42.619	0.00011826	0.618	0.002	0.00019136	0.24146
50NA	rs10846664	0.00012712	45.814	42.6088	0.00011823	0.618	0.002	0.00019131	0.24146
50NA	rs4303813	0.00012664	45.641	42.3958	0.00011764	0.618	0.002	0.00019035	0.24146
50NA	rs1879530	0.00012632	45.5246	42.2487	0.00011723	0.618	0.002	0.00018969	0.24146
50NA	rs10031777	0.00012615	45.4635	42.1741	0.00011702	0.618	0.002	0.00018936	0.24146
50NA	rs1718460	0.00012512	45.0905	41.6982	0.0001157	0.618	0.002	0.00018722	0.24146
50NA	rs283475	0.00012454	44.8818	41.4318	0.00011496	0.618	0.002	0.00018603	0.24146
50NA	rs12462004	0.00012437	44.8208	41.3545	0.00011475	0.618	0.002	0.00018568	0.24146
50NA	rs17767294	0.00012419	44.7564	41.2767	0.00011453	0.618	0.002	0.00018533	0.24146
50NA	rs6962887	0.00012416	44.7451	41.2605	0.00011449	0.618	0.002	0.00018526	0.24146
50NA	rs261532	0.00012401	44.6926	41.1946	0.00011431	0.618	0.002	0.00018496	0.24146
50NA	rs519118	0.0001237	44.5813	41.0512	0.00011391	0.618	0.002	0.00018432	0.24146
50NA	rs17784714	0.00012361	44.5485	41.0101	0.00011379	0.618	0.002	0.00018413	0.24146
50NA	rs11629962	0.00012352	44.5134	40.965	0.00011367	0.618	0.002	0.00018393	0.24146
50NA	rs7110302	0.00012342	44.4801	40.9225	0.00011355	0.618	0.002	0.00018374	0.24146
50NA	rs2012201	0.00012334	44.4509	40.885	0.00011345	0.618	0.002	0.00018357	0.24146
50NA	rs2279008	0.00012326	44.4226	40.8496	0.00011335	0.618	0.002	0.00018341	0.24146
50NA	rs7308337	0.00012317	44.3904	40.8105	0.00011324	0.618	0.002	0.00018324	0.24146
50NA	rs12987566	0.00012316	44.3872	40.8068	0.00011323	0.618	0.002	0.00018322	0.24146
50NA	rs9881468	0.00012311	44.3675	40.7814	0.00011316	0.618	0.002	0.00018311	0.24146
50NA	rs2269505	0.00012265	44.1998	40.57	0.00011257	0.618	0.002	0.00018216	0.24146
50NA	rs10230207	0.00012231	44.0809	40.4185	0.00011215	0.618	0.002	0.00018148	0.24146
50NA	rs13263338	0.00012196	43.952	40.2529	0.00011169	0.618	0.002	0.00018073	0.24146
50NA	rs212526	0.00012154	43.8017	40.0631	0.00011117	0.618	0.002	0.00017988	0.24146
50NA	rs1846158	0.00012131	43.7196	39.9577	0.00011087	0.618	0.002	0.00017941	0.24146
50NA	rs2721940	0.00012109	43.6379	39.8551	0.00011059	0.618	0.002	0.00017895	0.24146
50NA	rs17574650	0.00012104	43.621	39.8338	0.00011053	0.618	0.002	0.00017885	0.24146
50NA	rs1545735	0.00012101	43.6115	39.8216	0.0001105	0.618	0.002	0.0001788	0.24146
50NA	rs12072845	0.00012035	43.3733	39.5156	0.00010965	0.618	0.002	0.00017742	0.24146
50NA	rs12088601	0.0001203	43.3536	39.4906	0.00010958	0.618	0.002	0.00017731	0.24146
50NA	rs4655026	0.00011996	43.2319	39.3381	0.00010915	0.618	0.002	0.00017663	0.24146
50NA	rs9469583	0.00011985	43.1937	39.2879	0.00010902	0.618	0.002	0.0001764	0.24146
50NA	rs4129919	0.00011981	43.1777	39.2681	0.00010896	0.618	0.002	0.00017631	0.24146
50NA	rs2289311	0.00011976	43.1611	39.2473	0.0001089	0.618	0.002	0.00017622	0.24146
50NA	rs1440372	0.00011973	43.1483	39.2282	0.00010885	0.618	0.002	0.00017613	0.24146
50NA	rs10861678	0.00011951	43.0702	39.1278	0.00010857	0.618	0.002	0.00017568	0.24146
50NA	rs1895062	0.00011918	42.9515	38.9713	0.00010814	0.618	0.002	0.00017498	0.24146
50NA	rs897877	0.00011912	42.9297	38.9446	0.00010806	0.618	0.002	0.00017486	0.24146
50NA	rs10772776	0.00011892	42.8591	38.8531	0.00010781	0.618	0.002	0.00017445	0.24146
50NA	rs1554258	0.00011891	42.8534	38.8458	0.00010779	0.618	0.002	0.00017442	0.24146
50NA	rs1260326	0.00011849	42.7009	38.6504	0.00010725	0.618	0.002	0.00017354	0.24146
50NA	rs4511848	0.00011842	42.6784	38.622	0.00010717	0.618	0.002	0.00017341	0.24146
50NA	rs8019890	0.00011787	42.4783	38.3575	0.00010643	0.618	0.002	0.00017222	0.24146
50NA	rs17405662	0.00011682	42.0989	37.8617	0.00010506	0.618	0.002	0.00017	0.24146
50NA	rs12363523	0.00011657	42.0097	37.7395	0.00010472	0.618	0.002	0.00016945	0.24146
50NA	rs11672367	0.00011638	41.9412	37.6503	0.00010447	0.618	0.002	0.00016905	0.24146
50NA	rs1472565	0.0001163	41.9134	37.6162	0.00010438	0.618	0.002	0.00016889	0.24146
50NA	rs1982510	0.00011626	41.8982	37.5954	0.00010432	0.618	0.002	0.0001688	0.24146
50NA	rs12005413	0.00011597	41.7933	37.458	0.00010394	0.618	0.002	0.00016818	0.24146
50NA	rs1550162	0.0001149	41.41	36.9566	0.00010255	0.618	0.002	0.00016593	0.24146
50NA	rs3117292	0.00011479	41.3685	36.9002	0.00010239	0.618	0.002	0.00016568	0.24146
50NA	rs823114	0.00011476	41.3596	36.8888	0.00010236	0.618	0.002	0.00016563	0.24146
50NA	rs3027279	0.00011436	41.2126	36.6903	0.00010181	0.618	0.002	0.00016474	0.24146
50NA	rs12634818	0.00011433	41.2043	36.6797	0.00010178	0.618	0.002	0.00016469	0.24146
50NA	rs8074840	0.00011416	41.1421	36.5994	0.00010156	0.618	0.002	0.00016433	0.24146
50NA	rs2278093	0.00011386	41.0343	36.4572	0.00010116	0.618	0.002	0.00016369	0.24146
50NA	rs2241556	0.00011349	40.9017	36.2809	0.00010067	0.618	0.002	0.0001629	0.24146
50NA	rs6038397	0.00011349	40.8991	36.2777	0.00010066	0.618	0.002	0.00016288	0.24146
50NA	rs34627176	0.00011345	40.8845	36.2578	0.00010061	0.618	0.002	0.0001628	0.24146
50NA	rs11950887	0.0001126	40.5791	35.8502	9.95e-05	0.618	0.002	0.00016097	0.24146
50NA	rs2576581	0.00011256	40.567	35.8344	9.94e-05	0.618	0.002	0.00016089	0.24146
50NA	rs955748	0.00011251	40.5459	35.8066	9.94e-05	0.618	0.002	0.00016077	0.24146
50NA	rs1233596	0.00011207	40.3895	35.5983	9.88e-05	0.618	0.002	0.00015983	0.24146
50NA	rs8012912	0.00011204	40.3771	35.5819	9.87e-05	0.618	0.002	0.00015976	0.24146
50NA	rs1529889	0.00011191	40.3317	35.521	9.86e-05	0.618	0.002	0.00015949	0.24146
50NA	rs9395066	0.00011188	40.3203	35.5063	9.85e-05	0.618	0.002	0.00015942	0.24146
50NA	rs7162536	0.00011173	40.2648	35.4304	9.83e-05	0.618	0.002	0.00015908	0.24146
50NA	rs310796	0.00011165	40.2368	35.394	9.82e-05	0.618	0.002	0.00015892	0.24146
50NA	rs704660	0.00011145	40.1655	35.2978	9.79e-05	0.618	0.002	0.00015849	0.24146
50NA	rs10995319	0.00011116	40.0608	35.1543	9.75e-05	0.618	0.002	0.00015784	0.24146
50NA	rs5997579	0.00011112	40.0456	35.1342	9.75e-05	0.618	0.002	0.00015775	0.24146
50NA	rs4715021	0.00011105	40.0196	35.1021	9.74e-05	0.618	0.002	0.00015761	0.24146
50NA	rs2479726	0.00011092	39.9759	35.0399	9.72e-05	0.618	0.002	0.00015733	0.24146
50NA	rs12121447	0.00011074	39.9095	34.948	9.7e-05	0.618	0.002	0.00015691	0.24146
50NA	rs7585767	0.00011058	39.8502	34.8683	9.68e-05	0.618	0.002	0.00015656	0.24146
50NA	rs7434187	0.00011043	39.7982	34.7939	9.65e-05	0.618	0.002	0.00015622	0.24146
50NA	rs9364192	0.00011037	39.7762	34.7641	9.65e-05	0.618	0.002	0.00015609	0.24146
50NA	rs11654222	0.00011036	39.7722	34.7584	9.64e-05	0.618	0.002	0.00015606	0.24146
50NA	rs942024	0.00011031	39.7536	34.7339	9.64e-05	0.618	0.002	0.00015595	0.24146
50NA	rs7643792	0.00011028	39.7438	34.7204	9.63e-05	0.618	0.002	0.00015589	0.24146
50NA	rs2303262	0.00011024	39.7288	34.7005	9.63e-05	0.618	0.002	0.0001558	0.24146
50NA	rs2306335	0.00010986	39.593	34.5192	9.58e-05	0.618	0.002	0.00015499	0.24146
50NA	rs4836830	0.00010937	39.4162	34.2784	9.51e-05	0.618	0.002	0.00015391	0.24146
50NA	rs4237844	0.00010926	39.3771	34.2212	9.5e-05	0.618	0.002	0.00015365	0.24146
50NA	rs9931183	0.00010913	39.3295	34.1571	9.48e-05	0.618	0.002	0.00015336	0.24146
50NA	rs11755760	0.00010864	39.151	33.9184	9.41e-05	0.618	0.002	0.00015229	0.24146
50NA	rs7583519	0.00010822	39.002	33.714	9.35e-05	0.618	0.002	0.00015137	0.24146
50NA	rs2224538	0.00010812	38.9653	33.6626	9.34e-05	0.618	0.002	0.00015114	0.24146
50NA	rs6796790	0.00010795	38.9042	33.5764	9.32e-05	0.618	0.002	0.00015076	0.24146
50NA	rs2290154	0.00010762	38.7865	33.4155	9.27e-05	0.618	0.002	0.00015003	0.24146
50NA	rs10916619	0.00010732	38.6755	33.2628	9.23e-05	0.618	0.002	0.00014935	0.24146
50NA	rs4810362	0.00010728	38.6641	33.248	9.23e-05	0.618	0.002	0.00014928	0.24146
50NA	rs13152701	0.00010721	38.6356	33.2087	9.21e-05	0.618	0.002	0.00014911	0.24146
50NA	rs1388122	0.00010706	38.5843	33.138	9.2e-05	0.618	0.002	0.00014879	0.24146
50NA	rs12337992	0.00010693	38.5345	33.0673	9.18e-05	0.618	0.002	0.00014847	0.24146
50NA	rs2194747	0.00010669	38.449	32.9538	9.14e-05	0.618	0.002	0.00014796	0.24146
50NA	rs11171803	0.00010664	38.433	32.9332	9.14e-05	0.618	0.002	0.00014787	0.24146
50NA	rs3785828	0.00010661	38.4202	32.9146	9.13e-05	0.618	0.002	0.00014778	0.24146
50NA	rs7515895	0.00010655	38.4008	32.8872	9.13e-05	0.618	0.002	0.00014766	0.24146
50NA	rs2219431	0.00010653	38.3928	32.8743	9.12e-05	0.618	0.002	0.0001476	0.24146
50NA	rs11783086	0.0001064	38.3463	32.8111	9.1e-05	0.618	0.002	0.00014732	0.24146
50NA	rs11188575	0.00010615	38.2553	32.6865	9.07e-05	0.618	0.002	0.00014676	0.24146
50NA	rs2451948	0.000106	38.201	32.6105	9.05e-05	0.618	0.002	0.00014642	0.24146
50NA	rs558003	0.00010551	38.0237	32.3511	8.98e-05	0.618	0.002	0.00014525	0.24146
50NA	rs343935	0.00010539	37.9799	32.2878	8.96e-05	0.618	0.002	0.00014497	0.24146
50NA	rs12968652	0.00010514	37.8922	32.1637	8.92e-05	0.618	0.002	0.00014441	0.24146
50NA	rs2378023	0.00010483	37.7798	32.0065	8.88e-05	0.618	0.002	0.00014371	0.24146
50NA	rs2425254	0.00010483	37.7782	32.0042	8.88e-05	0.618	0.002	0.0001437	0.24146
50NA	rs9940899	0.00010433	37.5994	31.7564	8.81e-05	0.618	0.002	0.00014258	0.24146
50NA	rs7181724	0.00010418	37.546	31.6774	8.79e-05	0.618	0.002	0.00014223	0.24146
50NA	rs262688	0.00010388	37.4362	31.5283	8.75e-05	0.618	0.002	0.00014156	0.24146
50NA	rs17400878	0.00010374	37.3849	31.4563	8.73e-05	0.618	0.002	0.00014124	0.24146
50NA	rs35762	0.0001037	37.3736	31.4386	8.72e-05	0.618	0.002	0.00014116	0.24146
50NA	rs1467044	0.00010369	37.3704	31.4347	8.72e-05	0.618	0.002	0.00014114	0.24146
50NA	rs17017907	0.00010313	37.1676	31.1454	8.64e-05	0.618	0.002	0.00013984	0.24146
50NA	rs9650466	0.00010299	37.1174	31.0745	8.62e-05	0.618	0.002	0.00013952	0.24146
50NA	rs7994573	0.00010294	37.0989	31.0455	8.61e-05	0.618	0.002	0.00013939	0.24146
50NA	rs329304	0.00010257	36.9646	30.8472	8.56e-05	0.618	0.002	0.0001385	0.24146
50NA	rs17197086	0.00010245	36.9212	30.786	8.54e-05	0.618	0.002	0.00013823	0.24146
50NA	rs32108	0.00010241	36.9078	30.7654	8.54e-05	0.618	0.002	0.00013813	0.24146
50NA	rs13388333	0.0001024	36.9031	30.7586	8.53e-05	0.618	0.002	0.0001381	0.24146
50NA	rs3926833	0.00010239	36.9014	30.756	8.53e-05	0.618	0.002	0.00013809	0.24146
50NA	rs636311	0.00010179	36.6848	30.4392	8.45e-05	0.618	0.002	0.00013667	0.24146
50NA	rs4350646	0.00010154	36.5924	30.309	8.41e-05	0.618	0.002	0.00013609	0.24146
50NA	rs7972091	0.00010067	36.2801	29.8626	8.29e-05	0.618	0.002	0.00013408	0.24146
50NA	rs3736922	0.00010066	36.2756	29.857	8.28e-05	0.618	0.002	0.00013406	0.24146
50NA	rs12918773	0.00010032	36.1544	29.6845	8.24e-05	0.618	0.002	0.00013328	0.24146
50NA	rs1178162	9.94e-05	35.8358	29.2202	8.11e-05	0.618	0.002	0.0001312	0.24146
50NA	rs2946002	9.92e-05	35.7476	29.0943	8.07e-05	0.618	0.002	0.00013063	0.24146
50NA	rs2928155	9.92e-05	35.7473	29.0936	8.07e-05	0.618	0.002	0.00013063	0.24146
50NA	rs12494165	9.9e-05	35.6877	29.0121	8.05e-05	0.618	0.002	0.00013026	0.24146
50NA	rs11080146	9.9e-05	35.6842	29.0069	8.05e-05	0.618	0.002	0.00013024	0.24146
50NA	rs1046089	9.88e-05	35.596	28.8747	8.01e-05	0.618	0.002	0.00012965	0.24146
50NA	rs4271035	9.86e-05	35.5487	28.8047	7.99e-05	0.618	0.002	0.00012933	0.24146
50NA	rs9409575	9.85e-05	35.505	28.743	7.98e-05	0.618	0.002	0.00012905	0.24146
50NA	rs3110823	9.83e-05	35.4152	28.6126	7.94e-05	0.618	0.002	0.00012847	0.24146
50NA	rs1565496	9.8e-05	35.3298	28.4882	7.9e-05	0.618	0.002	0.00012791	0.24146
50NA	rs1057079	9.78e-05	35.2333	28.3458	7.87e-05	0.618	0.002	0.00012727	0.24146
50NA	rs2239561	9.77e-05	35.2272	28.3361	7.86e-05	0.618	0.002	0.00012723	0.24146
50NA	rs9672965	9.77e-05	35.2015	28.2968	7.85e-05	0.618	0.002	0.00012705	0.24146
50NA	rs11857976	9.75e-05	35.1345	28.1984	7.82e-05	0.618	0.002	0.00012661	0.24146
50NA	rs1283	9.72e-05	35.0377	28.0588	7.79e-05	0.618	0.002	0.00012598	0.24146
50NA	rs184886	9.71e-05	35.0019	28.0078	7.77e-05	0.618	0.002	0.00012575	0.24146
50NA	rs6992308	9.71e-05	34.9969	28.0012	7.77e-05	0.618	0.002	0.00012572	0.24146
50NA	rs310789	9.69e-05	34.9386	27.9124	7.75e-05	0.618	0.002	0.00012532	0.24146
50NA	rs4938802	9.65e-05	34.7867	27.6931	7.68e-05	0.618	0.002	0.00012434	0.24146
50NA	rs10131337	9.65e-05	34.7792	27.6834	7.68e-05	0.618	0.002	0.0001243	0.24146
50NA	rs350912	9.65e-05	34.7787	27.6828	7.68e-05	0.618	0.002	0.00012429	0.24146
50NA	rs2303973	9.64e-05	34.756	27.6483	7.67e-05	0.618	0.002	0.00012414	0.24146
50NA	rs17767678	9.64e-05	34.7343	27.6172	7.66e-05	0.618	0.002	0.000124	0.24146
50NA	rs4652769	9.63e-05	34.6976	27.5651	7.65e-05	0.618	0.002	0.00012377	0.24146
50NA	rs13194491	9.59e-05	34.5779	27.3898	7.6e-05	0.618	0.002	0.00012298	0.24146
50NA	rs11657101	9.59e-05	34.5608	27.3683	7.59e-05	0.618	0.002	0.00012288	0.24146
50NA	rs6538463	9.57e-05	34.4773	27.2457	7.56e-05	0.618	0.002	0.00012233	0.24146
50NA	rs6095728	9.55e-05	34.4263	27.1692	7.54e-05	0.618	0.002	0.00012199	0.24146
50NA	rs2037640	9.54e-05	34.3641	27.0748	7.51e-05	0.618	0.002	0.00012156	0.24146
50NA	rs884975	9.52e-05	34.3047	26.9905	7.49e-05	0.618	0.002	0.00012119	0.24146
50NA	rs17256211	9.52e-05	34.303	26.9885	7.49e-05	0.618	0.002	0.00012118	0.24146
50NA	rs1983864	9.5e-05	34.2281	26.8818	7.46e-05	0.618	0.002	0.0001207	0.24146
50NA	rs9819988	9.47e-05	34.1463	26.7646	7.43e-05	0.618	0.002	0.00012017	0.24146
50NA	rs9595795	9.47e-05	34.1328	26.7443	7.42e-05	0.618	0.002	0.00012008	0.24146
50NA	rs942014	9.45e-05	34.0694	26.6502	7.39e-05	0.618	0.002	0.00011966	0.24146
50NA	rs35691703	9.41e-05	33.9001	26.4005	7.33e-05	0.618	0.002	0.00011854	0.24146
50NA	rs4619890	9.4e-05	33.8942	26.3917	7.32e-05	0.618	0.002	0.0001185	0.24146
50NA	rs1005640	9.4e-05	33.8678	26.3535	7.31e-05	0.618	0.002	0.00011833	0.24146
50NA	rs1986599	9.38e-05	33.822	26.2859	7.29e-05	0.618	0.002	0.00011802	0.24146
50NA	rs9977276	9.38e-05	33.807	26.2628	7.29e-05	0.618	0.002	0.00011792	0.24146
50NA	rs17751837	9.37e-05	33.7837	26.2268	7.28e-05	0.618	0.002	0.00011776	0.24146
50NA	rs782931	9.37e-05	33.7789	26.2197	7.28e-05	0.618	0.002	0.00011772	0.24146
50NA	rs832540	9.35e-05	33.6798	26.0731	7.23e-05	0.618	0.002	0.00011707	0.24146
50NA	rs12025127	9.34e-05	33.6725	26.0608	7.23e-05	0.618	0.002	0.00011701	0.24146
50NA	rs3784313	9.32e-05	33.6053	25.9602	7.2e-05	0.618	0.002	0.00011656	0.24146
50NA	rs2530710	9.32e-05	33.6005	25.9524	7.2e-05	0.618	0.002	0.00011652	0.24146
50NA	rs11581328	9.32e-05	33.5837	25.9266	7.19e-05	0.618	0.002	0.00011641	0.24146
50NA	rs2523535	9.31e-05	33.5483	25.8742	7.18e-05	0.618	0.002	0.00011617	0.24146
50NA	rs4074668	9.29e-05	33.4967	25.7926	7.16e-05	0.618	0.002	0.00011581	0.24146
50NA	rs12748062	9.27e-05	33.3915	25.6373	7.11e-05	0.618	0.002	0.00011511	0.24146
50NA	rs2498854	9.25e-05	33.3325	25.5476	7.09e-05	0.618	0.002	0.00011471	0.24146
50NA	rs1165207	9.24e-05	33.2924	25.4846	7.07e-05	0.618	0.002	0.00011442	0.24146
50NA	rs11618507	9.23e-05	33.2796	25.4663	7.07e-05	0.618	0.002	0.00011434	0.24146
50NA	rs4743873	9.23e-05	33.2528	25.4258	7.06e-05	0.618	0.002	0.00011416	0.24146
50NA	rs9941239	9.22e-05	33.2278	25.3877	7.04e-05	0.618	0.002	0.00011399	0.24146
50NA	rs2131371	9.2e-05	33.145	25.2667	7.01e-05	0.618	0.002	0.00011345	0.24146
50NA	rs7754167	9.19e-05	33.1279	25.2411	7e-05	0.618	0.002	0.00011333	0.24146
50NA	rs734586	9.19e-05	33.1108	25.217	7e-05	0.618	0.002	0.00011322	0.24146
50NA	rs11965306	9.17e-05	33.056	25.1348	6.97e-05	0.618	0.002	0.00011285	0.24146
50NA	rs8104608	9.17e-05	33.0341	25.0999	6.96e-05	0.618	0.002	0.0001127	0.24146
50NA	rs9472477	9.16e-05	33.0165	25.0763	6.96e-05	0.618	0.002	0.00011259	0.24146
50NA	rs6990562	9.16e-05	33.0009	25.0532	6.95e-05	0.618	0.002	0.00011249	0.24146
50NA	rs10832956	9.15e-05	32.9656	25.0003	6.94e-05	0.618	0.002	0.00011225	0.24146
50NA	rs10065473	9.12e-05	32.8822	24.8759	6.9e-05	0.618	0.002	0.00011169	0.24146
50NA	rs3733577	9.11e-05	32.8479	24.8246	6.89e-05	0.618	0.002	0.00011146	0.24146
50NA	rs4788891	9.11e-05	32.8452	24.8193	6.89e-05	0.618	0.002	0.00011144	0.24146
50NA	rs1316787	9.07e-05	32.6822	24.5737	6.82e-05	0.618	0.002	0.00011033	0.24146
50NA	rs2158134	9.07e-05	32.677	24.566	6.82e-05	0.618	0.002	0.0001103	0.24146
50NA	rs10213682	9.03e-05	32.5593	24.3807	6.77e-05	0.618	0.002	0.00010947	0.24146
50NA	rs10841501	9.02e-05	32.5142	24.3139	6.75e-05	0.618	0.002	0.00010917	0.24146
50NA	rs7246440	9.02e-05	32.514	24.3136	6.75e-05	0.618	0.002	0.00010917	0.24146
50NA	rs4903359	9.01e-05	32.479	24.263	6.73e-05	0.618	0.002	0.00010894	0.24146
50NA	rs932993	9.01e-05	32.4678	24.2462	6.73e-05	0.618	0.002	0.00010886	0.24146
50NA	rs28459747	9e-05	32.4299	24.1899	6.71e-05	0.618	0.002	0.00010861	0.24146
50NA	rs2286196	9e-05	32.4282	24.1879	6.71e-05	0.618	0.002	0.0001086	0.24146
50NA	rs9921222	8.99e-05	32.4154	24.1674	6.71e-05	0.618	0.002	0.00010851	0.24146
50NA	rs7498516	8.98e-05	32.3797	24.113	6.69e-05	0.618	0.002	0.00010827	0.24146
50NA	rs2761845	8.98e-05	32.3625	24.0859	6.68e-05	0.618	0.002	0.00010814	0.24146
50NA	rs16968627	8.96e-05	32.3044	23.9961	6.66e-05	0.618	0.002	0.00010774	0.24146
50NA	rs893310	8.95e-05	32.2378	23.8946	6.63e-05	0.618	0.002	0.00010729	0.24146
50NA	rs10766073	8.94e-05	32.2214	23.8688	6.62e-05	0.618	0.002	0.00010717	0.24146
50NA	rs4968868	8.93e-05	32.1818	23.806	6.61e-05	0.618	0.002	0.00010689	0.24146
50NA	rs4239587	8.91e-05	32.1192	23.7138	6.58e-05	0.618	0.002	0.00010647	0.24146
50NA	rs1283562	8.9e-05	32.0633	23.632	6.56e-05	0.618	0.002	0.00010611	0.24146
50NA	rs8073371	8.89e-05	32.0466	23.6077	6.55e-05	0.618	0.002	0.000106	0.24146
50NA	rs11489075	8.87e-05	31.9615	23.4794	6.52e-05	0.618	0.002	0.00010542	0.24146
50NA	rs4905179	8.86e-05	31.9325	23.4329	6.5e-05	0.618	0.002	0.00010521	0.24146
50NA	rs2925990	8.84e-05	31.8501	23.3055	6.47e-05	0.618	0.002	0.00010464	0.24146
50NA	rs3911557	8.83e-05	31.8274	23.2689	6.46e-05	0.618	0.002	0.00010448	0.24146
50NA	rs731831	8.82e-05	31.7912	23.2162	6.44e-05	0.618	0.002	0.00010424	0.24146
50NA	rs3795503	8.82e-05	31.7824	23.202	6.44e-05	0.618	0.002	0.00010418	0.24146
50NA	rs6792811	8.82e-05	31.7799	23.1983	6.44e-05	0.618	0.002	0.00010416	0.24146
50NA	rs7544462	8.82e-05	31.7726	23.1885	6.43e-05	0.618	0.002	0.00010412	0.24146
50NA	rs12049202	8.79e-05	31.6919	23.0657	6.4e-05	0.618	0.002	0.00010356	0.24146
50NA	rs11631944	8.79e-05	31.6673	23.0279	6.39e-05	0.618	0.002	0.00010339	0.24146
50NA	rs10193935	8.77e-05	31.6182	22.9527	6.37e-05	0.618	0.002	0.00010306	0.24146
50NA	rs4804311	8.77e-05	31.613	22.9449	6.37e-05	0.618	0.002	0.00010302	0.24146
50NA	rs2682562	8.73e-05	31.4699	22.7238	6.31e-05	0.618	0.002	0.00010203	0.24146
50NA	rs17511001	8.73e-05	31.4691	22.7226	6.31e-05	0.618	0.002	0.00010202	0.24146
50NA	rs2295117	8.73e-05	31.46	22.7092	6.3e-05	0.618	0.002	0.00010196	0.24146
50NA	rs1403248	8.72e-05	31.413	22.635	6.28e-05	0.618	0.002	0.00010163	0.24146
50NA	rs3847326	8.69e-05	31.3039	22.4651	6.23e-05	0.618	0.002	0.00010087	0.24146
50NA	rs1264622	8.69e-05	31.303	22.4635	6.23e-05	0.618	0.002	0.00010086	0.24146
50NA	rs6739701	8.68e-05	31.264	22.4059	6.22e-05	0.618	0.002	0.0001006	0.24146
50NA	rs12449606	8.67e-05	31.2561	22.394	6.21e-05	0.618	0.002	0.00010055	0.24146
50NA	rs927379	8.67e-05	31.2524	22.3874	6.21e-05	0.618	0.002	0.00010052	0.24146
50NA	rs7313075	8.66e-05	31.2207	22.3384	6.2e-05	0.618	0.002	0.0001003	0.24146
50NA	rs945889	8.65e-05	31.1895	22.2899	6.18e-05	0.618	0.002	0.00010008	0.24146
50NA	rs2668692	8.65e-05	31.1862	22.2851	6.18e-05	0.618	0.002	0.00010006	0.24146
50NA	rs217222	8.65e-05	31.1614	22.2451	6.17e-05	0.618	0.002	9.99e-05	0.24146
50NA	rs2066827	8.64e-05	31.1419	22.2152	6.16e-05	0.618	0.002	9.97e-05	0.24146
50NA	rs17640469	8.63e-05	31.1195	22.1819	6.16e-05	0.618	0.002	9.96e-05	0.24146
50NA	rs12417930	8.62e-05	31.0589	22.0903	6.13e-05	0.618	0.002	9.92e-05	0.24146
50NA	rs13242	8.59e-05	30.95	21.9327	6.09e-05	0.618	0.002	9.85e-05	0.24146
50NA	rs685167	8.58e-05	30.9245	21.8957	6.08e-05	0.618	0.002	9.83e-05	0.24146
50NA	rs332162	8.56e-05	30.8539	21.7922	6.05e-05	0.618	0.002	9.78e-05	0.24146
50NA	rs12930876	8.55e-05	30.818	21.7378	6.03e-05	0.618	0.002	9.76e-05	0.24146
50NA	rs12222446	8.55e-05	30.8156	21.7349	6.03e-05	0.618	0.002	9.76e-05	0.24146
50NA	rs717963	8.54e-05	30.7768	21.6723	6.01e-05	0.618	0.002	9.73e-05	0.24146
50NA	rs7195553	8.54e-05	30.7629	21.6507	6.01e-05	0.618	0.002	9.72e-05	0.24146
50NA	rs12123734	8.53e-05	30.7293	21.5996	5.99e-05	0.618	0.002	9.7e-05	0.24146
50NA	rs566673	8.52e-05	30.6975	21.5507	5.98e-05	0.618	0.002	9.68e-05	0.24146
50NA	rs7920154	8.52e-05	30.6923	21.5429	5.98e-05	0.618	0.002	9.67e-05	0.24146
50NA	rs6901783	8.52e-05	30.6903	21.5398	5.98e-05	0.618	0.002	9.67e-05	0.24146
50NA	rs17806888	8.5e-05	30.6329	21.4495	5.95e-05	0.618	0.002	9.63e-05	0.24146
50NA	rs1004982	8.5e-05	30.6203	21.4293	5.95e-05	0.618	0.002	9.62e-05	0.24146
50NA	rs1910466	8.47e-05	30.5386	21.3009	5.91e-05	0.618	0.002	9.56e-05	0.24146
50NA	rs7910211	8.47e-05	30.532	21.292	5.91e-05	0.618	0.002	9.56e-05	0.24146
50NA	rs7183915	8.47e-05	30.529	21.2873	5.91e-05	0.618	0.002	9.56e-05	0.24146
50NA	rs6778196	8.47e-05	30.5244	21.2803	5.9e-05	0.618	0.002	9.55e-05	0.24146
50NA	rs7218899	8.47e-05	30.5078	21.2543	5.9e-05	0.618	0.002	9.54e-05	0.24146
50NA	rs11750568	8.46e-05	30.4892	21.2243	5.89e-05	0.618	0.002	9.53e-05	0.24146
50NA	rs12563523	8.46e-05	30.4805	21.2101	5.89e-05	0.618	0.002	9.52e-05	0.24146
50NA	rs2152019	8.45e-05	30.4508	21.1657	5.87e-05	0.618	0.002	9.5e-05	0.24146
50NA	rs841217	8.45e-05	30.4502	21.165	5.87e-05	0.618	0.002	9.5e-05	0.24146
50NA	rs6504872	8.44e-05	30.4312	21.1336	5.86e-05	0.618	0.002	9.49e-05	0.24146
50NA	rs4899401	8.44e-05	30.4226	21.12	5.86e-05	0.618	0.002	9.48e-05	0.24146
50NA	rs17690703	8.44e-05	30.4098	21.1	5.85e-05	0.618	0.002	9.47e-05	0.24146
50NA	rs6786420	8.44e-05	30.4002	21.0843	5.85e-05	0.618	0.002	9.47e-05	0.24146
50NA	rs2766554	8.42e-05	30.3546	21.012	5.83e-05	0.618	0.002	9.43e-05	0.24146
50NA	rs626645	8.42e-05	30.3391	20.9864	5.82e-05	0.618	0.002	9.42e-05	0.24146
50NA	rs2867314	8.42e-05	30.3309	20.9744	5.82e-05	0.618	0.002	9.42e-05	0.24146
50NA	rs16930370	8.39e-05	30.2478	20.8446	5.78e-05	0.618	0.002	9.36e-05	0.24146
50NA	rs13357543	8.37e-05	30.1786	20.7339	5.75e-05	0.618	0.002	9.31e-05	0.24146
50NA	rs35118469	8.37e-05	30.1741	20.7268	5.75e-05	0.618	0.002	9.31e-05	0.24146
50NA	rs10876041	8.35e-05	30.1016	20.6122	5.72e-05	0.618	0.002	9.25e-05	0.24146
50NA	rs6917366	8.33e-05	30.0059	20.4631	5.68e-05	0.618	0.002	9.19e-05	0.24146
50NA	rs7830798	8.32e-05	30.0017	20.4568	5.68e-05	0.618	0.002	9.18e-05	0.24146
50NA	rs2605135	8.32e-05	29.9763	20.4139	5.66e-05	0.618	0.002	9.17e-05	0.24146
50NA	rs4361209	8.31e-05	29.9565	20.3782	5.65e-05	0.618	0.002	9.15e-05	0.24146
50NA	rs975858	8.31e-05	29.9475	20.3659	5.65e-05	0.618	0.002	9.14e-05	0.24146
50NA	rs10817133	8.3e-05	29.9244	20.324	5.64e-05	0.618	0.002	9.13e-05	0.24146
50NA	rs12442886	8.3e-05	29.917	20.3112	5.64e-05	0.618	0.002	9.12e-05	0.24146
50NA	rs6950680	8.29e-05	29.8939	20.2758	5.63e-05	0.618	0.002	9.1e-05	0.24146
50NA	rs10149388	8.27e-05	29.8092	20.1507	5.59e-05	0.618	0.002	9.05e-05	0.24146
50NA	rs65407	8.27e-05	29.7877	20.1183	5.58e-05	0.618	0.002	9.03e-05	0.24146
50NA	rs1379263	8.25e-05	29.7238	20.0203	5.56e-05	0.618	0.002	8.99e-05	0.24146
50NA	rs10988451	8.24e-05	29.7113	20.0029	5.55e-05	0.618	0.002	8.98e-05	0.24146
50NA	rs501773	8.24e-05	29.7093	20.0012	5.55e-05	0.618	0.002	8.98e-05	0.24146
50NA	rs4495442	8.24e-05	29.7089	20.0009	5.55e-05	0.618	0.002	8.98e-05	0.24146
50NA	rs7976110	8.24e-05	29.7081	20.0002	5.55e-05	0.618	0.002	8.98e-05	0.24146
50NA	rs16970956	8.23e-05	29.671	19.9685	5.54e-05	0.618	0.002	8.97e-05	0.24146
50NA	rs12601850	8.23e-05	29.6595	19.9587	5.54e-05	0.618	0.002	8.96e-05	0.24146
50NA	rs210632	8.23e-05	29.6474	19.9484	5.54e-05	0.618	0.002	8.96e-05	0.24146
50NA	rs12335711	8.22e-05	29.613	19.919	5.53e-05	0.618	0.002	8.94e-05	0.24146
50NA	rs3759852	8.2e-05	29.5604	19.8742	5.51e-05	0.618	0.002	8.92e-05	0.24146
50NA	rs1561422	8.2e-05	29.544	19.8602	5.51e-05	0.618	0.002	8.92e-05	0.24146
50NA	rs504760	8.2e-05	29.5421	19.8586	5.51e-05	0.618	0.002	8.92e-05	0.24146
50NA	rs2272391	8.19e-05	29.5232	19.8425	5.51e-05	0.618	0.002	8.91e-05	0.24146
50NA	rs3858603	8.17e-05	29.4523	19.7819	5.49e-05	0.618	0.002	8.88e-05	0.24146
50NA	rs16862227	8.17e-05	29.4474	19.7778	5.49e-05	0.618	0.002	8.88e-05	0.24146
50NA	rs2682456	8.16e-05	29.3939	19.7322	5.48e-05	0.618	0.002	8.86e-05	0.24146
50NA	rs2374429	8.15e-05	29.3718	19.7133	5.47e-05	0.618	0.002	8.85e-05	0.24146
50NA	rs629191	8.15e-05	29.3686	19.7106	5.47e-05	0.618	0.002	8.85e-05	0.24146
50NA	rs1545550	8.14e-05	29.3259	19.6742	5.46e-05	0.618	0.002	8.83e-05	0.24146
50NA	rs11206186	8.12e-05	29.2479	19.6077	5.44e-05	0.618	0.002	8.8e-05	0.24146
50NA	rs7973240	8.12e-05	29.2471	19.607	5.44e-05	0.618	0.002	8.8e-05	0.24146
50NA	rs6821388	8.12e-05	29.2458	19.6059	5.44e-05	0.618	0.002	8.8e-05	0.24146
50NA	rs2670504	8.11e-05	29.2215	19.5852	5.43e-05	0.618	0.002	8.79e-05	0.24146
50NA	rs12209871	8.1e-05	29.1916	19.5598	5.43e-05	0.618	0.002	8.78e-05	0.24146
50NA	rs6716542	8.09e-05	29.1517	19.5257	5.42e-05	0.618	0.002	8.77e-05	0.24146
50NA	rs7717113	8.07e-05	29.0929	19.4757	5.4e-05	0.618	0.002	8.74e-05	0.24146
50NA	rs9901597	8.04e-05	28.9895	19.3876	5.38e-05	0.618	0.002	8.7e-05	0.24146
50NA	rs1314913	8.04e-05	28.9888	19.387	5.38e-05	0.618	0.002	8.7e-05	0.24146
50NA	rs737665	8.04e-05	28.9744	19.3747	5.38e-05	0.618	0.002	8.7e-05	0.24146
50NA	rs12380029	8.02e-05	28.8927	19.3052	5.36e-05	0.618	0.002	8.67e-05	0.24146
50NA	rs3778321	8.02e-05	28.8888	19.3018	5.36e-05	0.618	0.002	8.67e-05	0.24146
50NA	rs3754908	8.01e-05	28.8595	19.2769	5.35e-05	0.618	0.002	8.66e-05	0.24146
50NA	rs1701	8e-05	28.832	19.2535	5.34e-05	0.618	0.002	8.64e-05	0.24146
50NA	rs2145357	8e-05	28.8318	19.2533	5.34e-05	0.618	0.002	8.64e-05	0.24146
50NA	rs7576807	8e-05	28.8276	19.2498	5.34e-05	0.618	0.002	8.64e-05	0.24146
50NA	rs7420424	8e-05	28.8222	19.2451	5.34e-05	0.618	0.002	8.64e-05	0.24146
50NA	rs383542	7.98e-05	28.7523	19.1856	5.32e-05	0.618	0.002	8.61e-05	0.24146
50NA	rs6581601	7.97e-05	28.7399	19.175	5.32e-05	0.618	0.002	8.61e-05	0.24146
50NA	rs157843	7.96e-05	28.6976	19.1391	5.31e-05	0.618	0.002	8.59e-05	0.24146
50NA	rs7596678	7.96e-05	28.6962	19.1379	5.31e-05	0.618	0.002	8.59e-05	0.24146
50NA	rs10886416	7.96e-05	28.6762	19.1209	5.31e-05	0.618	0.002	8.59e-05	0.24146
50NA	rs11715034	7.95e-05	28.663	19.1096	5.3e-05	0.618	0.002	8.58e-05	0.24146
50NA	rs6784930	7.95e-05	28.6424	19.0921	5.3e-05	0.618	0.002	8.57e-05	0.24146
50NA	rs990525	7.94e-05	28.6191	19.0723	5.29e-05	0.618	0.002	8.56e-05	0.24146
50NA	rs2663101	7.92e-05	28.5337	18.9997	5.27e-05	0.618	0.002	8.53e-05	0.24146
50NA	rs7069533	7.9e-05	28.4608	18.9377	5.25e-05	0.618	0.002	8.5e-05	0.24146
50NA	rs6119294	7.9e-05	28.4582	18.9355	5.25e-05	0.618	0.002	8.5e-05	0.24146
50NA	rs2300921	7.89e-05	28.4423	18.9219	5.25e-05	0.618	0.002	8.5e-05	0.24146
50NA	rs796350	7.88e-05	28.4134	18.8974	5.24e-05	0.618	0.002	8.48e-05	0.24146
50NA	rs14976	7.88e-05	28.3835	18.8719	5.24e-05	0.618	0.002	8.47e-05	0.24146
50NA	rs7557989	7.85e-05	28.3046	18.8049	5.22e-05	0.618	0.002	8.44e-05	0.24146
50NA	rs10101476	7.84e-05	28.256	18.7636	5.21e-05	0.618	0.002	8.42e-05	0.24146
50NA	rs933561	7.83e-05	28.2132	18.7272	5.2e-05	0.618	0.002	8.41e-05	0.24146
50NA	rs11789898	7.83e-05	28.2109	18.7253	5.2e-05	0.618	0.002	8.41e-05	0.24146
50NA	rs1786263	7.82e-05	28.1872	18.7051	5.19e-05	0.618	0.002	8.4e-05	0.24146
50NA	rs9813198	7.8e-05	28.1055	18.6358	5.17e-05	0.618	0.002	8.37e-05	0.24146
50NA	rs505058	7.79e-05	28.0896	18.6223	5.17e-05	0.618	0.002	8.36e-05	0.24146
50NA	rs3931036	7.79e-05	28.0823	18.616	5.17e-05	0.618	0.002	8.36e-05	0.24146
50NA	rs6708226	7.79e-05	28.0756	18.6103	5.16e-05	0.618	0.002	8.36e-05	0.24146
50NA	rs2442812	7.78e-05	28.024	18.5665	5.15e-05	0.618	0.002	8.34e-05	0.24146
50NA	rs2785070	7.77e-05	28.0185	18.5619	5.15e-05	0.618	0.002	8.33e-05	0.24146
50NA	rs2275085	7.77e-05	27.9935	18.5406	5.14e-05	0.618	0.002	8.32e-05	0.24146
50NA	rs2278945	7.77e-05	27.9862	18.5344	5.14e-05	0.618	0.002	8.32e-05	0.24146
50NA	rs11248974	7.75e-05	27.935	18.491	5.13e-05	0.618	0.002	8.3e-05	0.24146
50NA	rs17767008	7.75e-05	27.9212	18.4793	5.13e-05	0.618	0.002	8.3e-05	0.24146
50NA	rs182517	7.74e-05	27.9004	18.4616	5.12e-05	0.618	0.002	8.29e-05	0.24146
50NA	rs157776	7.73e-05	27.8618	18.4289	5.11e-05	0.618	0.002	8.27e-05	0.24146
50NA	rs11676342	7.73e-05	27.8417	18.4118	5.11e-05	0.618	0.002	8.27e-05	0.24146
50NA	rs7949405	7.72e-05	27.8382	18.4088	5.11e-05	0.618	0.002	8.27e-05	0.24146
50NA	rs1556032	7.72e-05	27.8207	18.3939	5.1e-05	0.618	0.002	8.26e-05	0.24146
50NA	rs882384	7.72e-05	27.8061	18.3816	5.1e-05	0.618	0.002	8.25e-05	0.24146
50NA	rs7069985	7.71e-05	27.7738	18.3542	5.09e-05	0.618	0.002	8.24e-05	0.24146
50NA	rs2252031	7.7e-05	27.7567	18.3397	5.09e-05	0.618	0.002	8.23e-05	0.24146
50NA	rs10820961	7.7e-05	27.7332	18.3197	5.08e-05	0.618	0.002	8.23e-05	0.24146
50NA	rs17165295	7.68e-05	27.6735	18.2691	5.07e-05	0.618	0.002	8.2e-05	0.24146
50NA	rs11870935	7.68e-05	27.6628	18.26	5.07e-05	0.618	0.002	8.2e-05	0.24146
50NA	rs3903057	7.67e-05	27.6321	18.234	5.06e-05	0.618	0.002	8.19e-05	0.24146
50NA	rs12667261	7.67e-05	27.6297	18.232	5.06e-05	0.618	0.002	8.19e-05	0.24146
50NA	rs3795819	7.66e-05	27.6045	18.2106	5.05e-05	0.618	0.002	8.18e-05	0.24146
50NA	rs17047703	7.66e-05	27.6012	18.2078	5.05e-05	0.618	0.002	8.18e-05	0.24146
50NA	rs1533269	7.66e-05	27.5955	18.2029	5.05e-05	0.618	0.002	8.17e-05	0.24146
50NA	rs194606	7.64e-05	27.5493	18.1638	5.04e-05	0.618	0.002	8.16e-05	0.24146
50NA	rs12614599	7.64e-05	27.5395	18.1554	5.04e-05	0.618	0.002	8.15e-05	0.24146
50NA	rs392465	7.64e-05	27.526	18.144	5.03e-05	0.618	0.002	8.15e-05	0.24146
50NA	rs9409609	7.64e-05	27.5205	18.1394	5.03e-05	0.618	0.002	8.14e-05	0.24146
50NA	rs3845817	7.64e-05	27.519	18.1381	5.03e-05	0.618	0.002	8.14e-05	0.24146
50NA	rs35937770	7.61e-05	27.4386	18.0699	5.01e-05	0.618	0.002	8.11e-05	0.24146
50NA	rs136029	7.61e-05	27.4264	18.0596	5.01e-05	0.618	0.002	8.11e-05	0.24146
50NA	rs1569959	7.6e-05	27.4018	18.0387	5.01e-05	0.618	0.002	8.1e-05	0.24146
50NA	rs11757767	7.58e-05	27.3138	17.9642	4.98e-05	0.618	0.002	8.07e-05	0.24146
50NA	rs939347	7.57e-05	27.266	17.9237	4.97e-05	0.618	0.002	8.05e-05	0.24146
50NA	rs10993060	7.55e-05	27.2037	17.8709	4.96e-05	0.618	0.002	8.02e-05	0.24146
50NA	rs8006357	7.55e-05	27.2025	17.8699	4.96e-05	0.618	0.002	8.02e-05	0.24146
50NA	rs4078978	7.54e-05	27.158	17.8322	4.95e-05	0.618	0.002	8.01e-05	0.24146
50NA	rs277763	7.54e-05	27.1554	17.83	4.95e-05	0.618	0.002	8.01e-05	0.24146
50NA	rs2530005	7.53e-05	27.1207	17.8007	4.94e-05	0.618	0.002	7.99e-05	0.24146
50NA	rs6877893	7.52e-05	27.0953	17.7792	4.93e-05	0.618	0.002	7.98e-05	0.24146
50NA	rs2025866	7.52e-05	27.0876	17.7726	4.93e-05	0.618	0.002	7.98e-05	0.24146
50NA	rs224045	7.51e-05	27.0735	17.7607	4.93e-05	0.618	0.002	7.97e-05	0.24146
50NA	rs1057704	7.51e-05	27.0644	17.753	4.93e-05	0.618	0.002	7.97e-05	0.24146
50NA	rs9908143	7.51e-05	27.0519	17.7424	4.92e-05	0.618	0.002	7.97e-05	0.24146
50NA	rs9972635	7.5e-05	27.0295	17.7235	4.92e-05	0.618	0.002	7.96e-05	0.24146
50NA	rs346307	7.5e-05	27.0154	17.7116	4.91e-05	0.618	0.002	7.95e-05	0.24146
50NA	rs1972688	7.48e-05	26.9455	17.6524	4.9e-05	0.618	0.002	7.93e-05	0.24146
50NA	rs2719267	7.46e-05	26.8989	17.613	4.89e-05	0.618	0.002	7.91e-05	0.24146
50NA	rs12913754	7.45e-05	26.8504	17.572	4.88e-05	0.618	0.002	7.89e-05	0.24146
50NA	rs9491689	7.45e-05	26.8502	17.5718	4.88e-05	0.618	0.002	7.89e-05	0.24146
50NA	rs4447843	7.44e-05	26.8011	17.5302	4.86e-05	0.618	0.002	7.87e-05	0.24146
50NA	rs1899689	7.43e-05	26.7905	17.5213	4.86e-05	0.618	0.002	7.87e-05	0.24146
50NA	rs6080830	7.43e-05	26.789	17.52	4.86e-05	0.618	0.002	7.87e-05	0.24146
50NA	rs10040793	7.43e-05	26.7651	17.4998	4.86e-05	0.618	0.002	7.86e-05	0.24146
50NA	rs713162	7.41e-05	26.6945	17.4401	4.84e-05	0.618	0.002	7.83e-05	0.24146
50NA	rs2772163	7.4e-05	26.6689	17.4185	4.83e-05	0.618	0.002	7.82e-05	0.24146
50NA	rs12300271	7.39e-05	26.6283	17.3841	4.82e-05	0.618	0.002	7.81e-05	0.24146
50NA	rs2228603	7.39e-05	26.6243	17.3808	4.82e-05	0.618	0.002	7.8e-05	0.24146
50NA	rs4930217	7.38e-05	26.6096	17.3683	4.82e-05	0.618	0.002	7.8e-05	0.24146
50NA	rs11711953	7.38e-05	26.6018	17.3617	4.82e-05	0.618	0.002	7.8e-05	0.24146
50NA	rs8036257	7.38e-05	26.5788	17.3424	4.81e-05	0.618	0.002	7.79e-05	0.24146
50NA	rs6988323	7.36e-05	26.5393	17.3089	4.8e-05	0.618	0.002	7.77e-05	0.24146
50NA	rs2281645	7.36e-05	26.5119	17.2858	4.8e-05	0.618	0.002	7.76e-05	0.24146
50NA	rs1726599	7.35e-05	26.4868	17.2646	4.79e-05	0.618	0.002	7.75e-05	0.24146
50NA	rs8023896	7.34e-05	26.4533	17.2363	4.78e-05	0.618	0.002	7.74e-05	0.24146
50NA	rs4752917	7.32e-05	26.3692	17.1653	4.76e-05	0.618	0.002	7.71e-05	0.24146
50NA	rs2407856	7.31e-05	26.3575	17.1554	4.76e-05	0.618	0.002	7.7e-05	0.24146
50NA	rs4808737	7.31e-05	26.3302	17.1323	4.75e-05	0.618	0.002	7.69e-05	0.24146
50NA	rs1714524	7.3e-05	26.3111	17.1162	4.75e-05	0.618	0.002	7.69e-05	0.24146
50NA	rs11603299	7.3e-05	26.3008	17.1075	4.75e-05	0.618	0.002	7.68e-05	0.24146
50NA	rs2730081	7.3e-05	26.2981	17.1052	4.75e-05	0.618	0.002	7.68e-05	0.24146
50NA	rs7183244	7.3e-05	26.2972	17.1045	4.75e-05	0.618	0.002	7.68e-05	0.24146
50NA	rs12694425	7.29e-05	26.2669	17.0789	4.74e-05	0.618	0.002	7.67e-05	0.24146
50NA	rs9315780	7.29e-05	26.2614	17.0743	4.74e-05	0.618	0.002	7.67e-05	0.24146
50NA	rs11616444	7.28e-05	26.2466	17.0617	4.73e-05	0.618	0.002	7.66e-05	0.24146
50NA	rs1060435	7.28e-05	26.2388	17.0551	4.73e-05	0.618	0.002	7.66e-05	0.24146
50NA	rs744205	7.28e-05	26.2376	17.0541	4.73e-05	0.618	0.002	7.66e-05	0.24146
50NA	rs7313175	7.28e-05	26.2354	17.0523	4.73e-05	0.618	0.002	7.66e-05	0.24146
50NA	rs4077074	7.27e-05	26.2157	17.0357	4.73e-05	0.618	0.002	7.65e-05	0.24146
50NA	rs4932231	7.27e-05	26.1996	17.0221	4.72e-05	0.618	0.002	7.64e-05	0.24146
50NA	rs535248	7.27e-05	26.1981	17.0208	4.72e-05	0.618	0.002	7.64e-05	0.24146
50NA	rs2236356	7.27e-05	26.1924	17.016	4.72e-05	0.618	0.002	7.64e-05	0.24146
50NA	rs17695373	7.25e-05	26.1418	16.9733	4.71e-05	0.618	0.002	7.62e-05	0.24146
50NA	rs7158039	7.25e-05	26.1306	16.9638	4.71e-05	0.618	0.002	7.62e-05	0.24146
50NA	rs2970599	7.24e-05	26.0806	16.9216	4.7e-05	0.618	0.002	7.6e-05	0.24146
50NA	rs10899013	7.22e-05	26.0168	16.8679	4.68e-05	0.618	0.002	7.57e-05	0.24146
50NA	rs12902985	7.21e-05	25.9734	16.8313	4.67e-05	0.618	0.002	7.56e-05	0.24146
50NA	rs2815380	7.2e-05	25.9648	16.824	4.67e-05	0.618	0.002	7.55e-05	0.24146
50NA	rs28997582	7.2e-05	25.9569	16.8173	4.67e-05	0.618	0.002	7.55e-05	0.24146
50NA	rs274715	7.19e-05	25.8992	16.7687	4.65e-05	0.618	0.002	7.53e-05	0.24146
50NA	rs11686139	7.19e-05	25.8988	16.7684	4.65e-05	0.618	0.002	7.53e-05	0.24146
50NA	rs11673604	7.17e-05	25.8548	16.7313	4.64e-05	0.618	0.002	7.51e-05	0.24146
50NA	rs316720	7.17e-05	25.8526	16.7295	4.64e-05	0.618	0.002	7.51e-05	0.24146
50NA	rs6087534	7.15e-05	25.7581	16.6498	4.62e-05	0.618	0.002	7.48e-05	0.24146
50NA	rs13391477	7.15e-05	25.7565	16.6484	4.62e-05	0.618	0.002	7.48e-05	0.24146
50NA	rs11711770	7.14e-05	25.7209	16.6184	4.61e-05	0.618	0.002	7.46e-05	0.24146
50NA	rs905938	7.13e-05	25.7032	16.6035	4.61e-05	0.618	0.002	7.45e-05	0.24146
50NA	rs4683619	7.13e-05	25.6962	16.5976	4.61e-05	0.618	0.002	7.45e-05	0.24146
50NA	rs2277322	7.12e-05	25.6687	16.5745	4.6e-05	0.618	0.002	7.44e-05	0.24146
50NA	rs9988728	7.12e-05	25.6458	16.5552	4.59e-05	0.618	0.002	7.43e-05	0.24146
50NA	rs4812042	7.11e-05	25.6197	16.5332	4.59e-05	0.618	0.002	7.42e-05	0.24146
50NA	rs12986899	7.11e-05	25.6168	16.5308	4.59e-05	0.618	0.002	7.42e-05	0.24146
50NA	rs14403	7.08e-05	25.5222	16.4511	4.56e-05	0.618	0.002	7.39e-05	0.24146
50NA	rs4926709	7.08e-05	25.5044	16.4361	4.56e-05	0.618	0.002	7.38e-05	0.24146
50NA	rs4660187	7.08e-05	25.4978	16.4306	4.56e-05	0.618	0.002	7.38e-05	0.24146
50NA	rs10838587	7.07e-05	25.4897	16.4238	4.56e-05	0.618	0.002	7.37e-05	0.24146
50NA	rs7600244	7.07e-05	25.4733	16.4099	4.55e-05	0.618	0.002	7.37e-05	0.24146
50NA	rs757683	7.07e-05	25.4679	16.4054	4.55e-05	0.618	0.002	7.37e-05	0.24146
50NA	rs16910255	7.06e-05	25.4402	16.3821	4.55e-05	0.618	0.002	7.36e-05	0.24146
50NA	rs12116935	7.05e-05	25.3897	16.3396	4.53e-05	0.618	0.002	7.34e-05	0.24146
50NA	rs6973339	7.04e-05	25.3867	16.3371	4.53e-05	0.618	0.002	7.34e-05	0.24146
50NA	rs266444	7.04e-05	25.361	16.3155	4.53e-05	0.618	0.002	7.33e-05	0.24146
50NA	rs2531992	7.03e-05	25.3288	16.2884	4.52e-05	0.618	0.002	7.31e-05	0.24146
50NA	rs2184255	7.02e-05	25.3034	16.267	4.51e-05	0.618	0.002	7.3e-05	0.24146
50NA	rs2293176	7.02e-05	25.3011	16.2651	4.51e-05	0.618	0.002	7.3e-05	0.24146
50NA	rs10903108	7.02e-05	25.2963	16.261	4.51e-05	0.618	0.002	7.3e-05	0.24146
50NA	rs4075483	7.01e-05	25.2486	16.2209	4.5e-05	0.618	0.002	7.28e-05	0.24146
50NA	rs1377322	7e-05	25.2146	16.1923	4.49e-05	0.618	0.002	7.27e-05	0.24146
50NA	rs174583	6.99e-05	25.1831	16.1658	4.49e-05	0.618	0.002	7.26e-05	0.24146
50NA	rs17651529	6.96e-05	25.0995	16.0955	4.47e-05	0.618	0.002	7.23e-05	0.24146
50NA	rs11858491	6.96e-05	25.0899	16.0875	4.46e-05	0.618	0.002	7.22e-05	0.24146
50NA	rs2421490	6.96e-05	25.0898	16.0874	4.46e-05	0.618	0.002	7.22e-05	0.24146
50NA	rs785484	6.94e-05	25.01	16.0203	4.45e-05	0.618	0.002	7.19e-05	0.24146
50NA	rs10060053	6.94e-05	24.9999	16.0118	4.44e-05	0.618	0.002	7.19e-05	0.24146
50NA	rs7311105	6.93e-05	24.9776	15.9931	4.44e-05	0.618	0.002	7.18e-05	0.24146
50NA	rs17681175	6.92e-05	24.9403	15.9618	4.43e-05	0.618	0.002	7.17e-05	0.24146
50NA	rs674021	6.92e-05	24.9252	15.9491	4.43e-05	0.618	0.002	7.16e-05	0.24146
50NA	rs869741	6.91e-05	24.9095	15.9359	4.42e-05	0.618	0.002	7.16e-05	0.24146
50NA	rs7811214	6.91e-05	24.908	15.9346	4.42e-05	0.618	0.002	7.15e-05	0.24146
50NA	rs4932412	6.91e-05	24.8947	15.9234	4.42e-05	0.618	0.002	7.15e-05	0.24146
50NA	rs4974967	6.91e-05	24.8858	15.916	4.42e-05	0.618	0.002	7.15e-05	0.24146
50NA	rs2770186	6.9e-05	24.8814	15.9123	4.42e-05	0.618	0.002	7.14e-05	0.24146
50NA	rs10487888	6.9e-05	24.8779	15.9093	4.41e-05	0.618	0.002	7.14e-05	0.24146
50NA	rs1076118	6.9e-05	24.869	15.9018	4.41e-05	0.618	0.002	7.14e-05	0.24146
50NA	rs7541594	6.88e-05	24.8018	15.8455	4.4e-05	0.618	0.002	7.11e-05	0.24146
50NA	rs8124620	6.88e-05	24.8005	15.8444	4.4e-05	0.618	0.002	7.11e-05	0.24146
50NA	rs539843	6.88e-05	24.7975	15.8418	4.4e-05	0.618	0.002	7.11e-05	0.24146
50NA	rs1033686	6.88e-05	24.7842	15.8306	4.39e-05	0.618	0.002	7.11e-05	0.24146
50NA	rs12818627	6.87e-05	24.7762	15.8239	4.39e-05	0.618	0.002	7.1e-05	0.24146
50NA	rs1625895	6.87e-05	24.7667	15.816	4.39e-05	0.618	0.002	7.1e-05	0.24146
50NA	rs7454561	6.87e-05	24.7647	15.8143	4.39e-05	0.618	0.002	7.1e-05	0.24146
50NA	rs9693857	6.87e-05	24.7567	15.8076	4.39e-05	0.618	0.002	7.1e-05	0.24146
50NA	rs7808826	6.87e-05	24.7461	15.7987	4.38e-05	0.618	0.002	7.09e-05	0.24146
50NA	rs4903104	6.86e-05	24.7402	15.7937	4.38e-05	0.618	0.002	7.09e-05	0.24146
50NA	rs16824599	6.85e-05	24.6978	15.7581	4.37e-05	0.618	0.002	7.08e-05	0.24146
50NA	rs728368	6.84e-05	24.6554	15.7226	4.36e-05	0.618	0.002	7.06e-05	0.24146
50NA	rs2076311	6.84e-05	24.6365	15.7067	4.36e-05	0.618	0.002	7.05e-05	0.24146
50NA	rs7425274	6.83e-05	24.6118	15.686	4.35e-05	0.618	0.002	7.04e-05	0.24146
50NA	rs3796533	6.82e-05	24.5756	15.6556	4.34e-05	0.618	0.002	7.03e-05	0.24146
50NA	rs7655351	6.8e-05	24.5112	15.6016	4.33e-05	0.618	0.002	7.01e-05	0.24146
50NA	rs9840170	6.8e-05	24.5085	15.5993	4.33e-05	0.618	0.002	7e-05	0.24146
50NA	rs3130000	6.8e-05	24.5001	15.5923	4.33e-05	0.618	0.002	7e-05	0.24146
50NA	rs11739829	6.79e-05	24.4621	15.5604	4.32e-05	0.618	0.002	6.99e-05	0.24146
50NA	rs2303596	6.76e-05	24.3749	15.4873	4.3e-05	0.618	0.002	6.95e-05	0.24146
50NA	rs197056	6.76e-05	24.3549	15.4706	4.29e-05	0.618	0.002	6.95e-05	0.24146
50NA	rs16955981	6.73e-05	24.2521	15.3844	4.27e-05	0.618	0.002	6.91e-05	0.24146
50NA	rs1458758	6.72e-05	24.2299	15.3658	4.26e-05	0.618	0.002	6.9e-05	0.24146
50NA	rs2406184	6.72e-05	24.222	15.3592	4.26e-05	0.618	0.002	6.9e-05	0.24146
50NA	rs1351438	6.72e-05	24.2116	15.3505	4.26e-05	0.618	0.002	6.89e-05	0.24146
50NA	rs239256	6.72e-05	24.2091	15.3484	4.26e-05	0.618	0.002	6.89e-05	0.24146
50NA	rs494938	6.7e-05	24.1445	15.2943	4.24e-05	0.618	0.002	6.87e-05	0.24146
50NA	rs263640	6.69e-05	24.1086	15.2642	4.24e-05	0.618	0.002	6.85e-05	0.24146
50NA	rs6837103	6.68e-05	24.0867	15.2459	4.23e-05	0.618	0.002	6.85e-05	0.24146
50NA	rs9949076	6.68e-05	24.0794	15.2398	4.23e-05	0.618	0.002	6.84e-05	0.24146
50NA	rs17631676	6.66e-05	24.019	15.1892	4.21e-05	0.618	0.002	6.82e-05	0.24146
50NA	rs2239535	6.66e-05	24.0139	15.185	4.21e-05	0.618	0.002	6.82e-05	0.24146
50NA	rs7221974	6.66e-05	24.0123	15.1836	4.21e-05	0.618	0.002	6.82e-05	0.24146
50NA	rs6057924	6.66e-05	23.9875	15.1629	4.21e-05	0.618	0.002	6.81e-05	0.24146
50NA	rs2053566	6.65e-05	23.9602	15.14	4.2e-05	0.618	0.002	6.8e-05	0.24146
50NA	rs13114738	6.64e-05	23.9182	15.1048	4.19e-05	0.618	0.002	6.78e-05	0.24146
50NA	rs783432	6.63e-05	23.9011	15.0906	4.19e-05	0.618	0.002	6.78e-05	0.24146
50NA	rs11545169	6.63e-05	23.9005	15.0901	4.19e-05	0.618	0.002	6.78e-05	0.24146
50NA	rs2830586	6.63e-05	23.8949	15.0854	4.19e-05	0.618	0.002	6.77e-05	0.24146
50NA	rs10831387	6.62e-05	23.8469	15.0452	4.17e-05	0.618	0.002	6.76e-05	0.24146
50NA	rs730566	6.61e-05	23.8391	15.0387	4.17e-05	0.618	0.002	6.75e-05	0.24146
50NA	rs7793921	6.61e-05	23.8364	15.0364	4.17e-05	0.618	0.002	6.75e-05	0.24146
50NA	rs13274301	6.61e-05	23.8192	15.0221	4.17e-05	0.618	0.002	6.74e-05	0.24146
50NA	rs6679416	6.6e-05	23.8034	15.0088	4.16e-05	0.618	0.002	6.74e-05	0.24146
50NA	rs11635675	6.6e-05	23.7928	15	4.16e-05	0.618	0.002	6.73e-05	0.24146
50NA	rs7822301	6.6e-05	23.788	14.996	4.16e-05	0.618	0.002	6.73e-05	0.24146
50NA	rs7109934	6.6e-05	23.7801	14.9893	4.16e-05	0.618	0.002	6.73e-05	0.24146
50NA	rs11680810	6.59e-05	23.747	14.9617	4.15e-05	0.618	0.002	6.72e-05	0.24146
50NA	rs1043542	6.58e-05	23.7088	14.9298	4.14e-05	0.618	0.002	6.7e-05	0.24146
50NA	rs12775231	6.57e-05	23.6723	14.8993	4.13e-05	0.618	0.002	6.69e-05	0.24146
50NA	rs1169031	6.54e-05	23.581	14.823	4.11e-05	0.618	0.002	6.66e-05	0.24146
50NA	rs12119190	6.54e-05	23.5729	14.8162	4.11e-05	0.618	0.002	6.65e-05	0.24146
50NA	rs13188498	6.54e-05	23.5629	14.8078	4.11e-05	0.618	0.002	6.65e-05	0.24146
50NA	rs2832019	6.54e-05	23.5616	14.8067	4.11e-05	0.618	0.002	6.65e-05	0.24146
50NA	rs7084953	6.54e-05	23.5578	14.8036	4.11e-05	0.618	0.002	6.65e-05	0.24146
50NA	rs4347920	6.53e-05	23.5179	14.7702	4.1e-05	0.618	0.002	6.63e-05	0.24146
50NA	rs2613946	6.5e-05	23.4352	14.7012	4.08e-05	0.618	0.002	6.6e-05	0.24146
50NA	rs35590487	6.5e-05	23.428	14.6952	4.08e-05	0.618	0.002	6.6e-05	0.24146
50NA	rs3804664	6.49e-05	23.3971	14.6694	4.07e-05	0.618	0.002	6.59e-05	0.24146
50NA	rs13126505	6.48e-05	23.3401	14.6218	4.06e-05	0.618	0.002	6.57e-05	0.24146
50NA	rs7071211	6.47e-05	23.3305	14.6137	4.05e-05	0.618	0.002	6.56e-05	0.24146
50NA	rs496298	6.47e-05	23.3019	14.5899	4.05e-05	0.618	0.002	6.55e-05	0.24146
50NA	rs11593630	6.46e-05	23.2776	14.5696	4.04e-05	0.618	0.002	6.54e-05	0.24146
50NA	rs12092513	6.44e-05	23.2149	14.5173	4.03e-05	0.618	0.002	6.52e-05	0.24146
50NA	rs6996354	6.44e-05	23.2082	14.5117	4.03e-05	0.618	0.002	6.52e-05	0.24146
50NA	rs4323860	6.43e-05	23.1741	14.4833	4.02e-05	0.618	0.002	6.5e-05	0.24146
50NA	rs180438	6.42e-05	23.1535	14.4661	4.01e-05	0.618	0.002	6.5e-05	0.24146
50NA	rs2194701	6.42e-05	23.1399	14.4548	4.01e-05	0.618	0.002	6.49e-05	0.24146
50NA	rs7124513	6.41e-05	23.0871	14.4107	4e-05	0.618	0.002	6.47e-05	0.24146
50NA	rs1557779	6.4e-05	23.0494	14.3793	3.99e-05	0.618	0.002	6.46e-05	0.24146
50NA	rs1899	6.39e-05	23.0414	14.3726	3.99e-05	0.618	0.002	6.45e-05	0.24146
50NA	rs13198979	6.39e-05	23.0395	14.371	3.99e-05	0.618	0.002	6.45e-05	0.24146
50NA	rs7341502	6.39e-05	23.0272	14.3608	3.98e-05	0.618	0.002	6.45e-05	0.24146
50NA	rs7023781	6.39e-05	23.0264	14.3601	3.98e-05	0.618	0.002	6.45e-05	0.24146
50NA	rs7618915	6.39e-05	23.0224	14.3568	3.98e-05	0.618	0.002	6.45e-05	0.24146
50NA	rs2182901	6.39e-05	23.014	14.3498	3.98e-05	0.618	0.002	6.44e-05	0.24146
50NA	rs3739672	6.38e-05	22.9868	14.3271	3.98e-05	0.618	0.002	6.43e-05	0.24146
50NA	rs4792953	6.37e-05	22.9649	14.3088	3.97e-05	0.618	0.002	6.42e-05	0.24146
50NA	rs4759276	6.36e-05	22.9371	14.2857	3.96e-05	0.618	0.002	6.41e-05	0.24146
50NA	rs1347580	6.36e-05	22.9296	14.2794	3.96e-05	0.618	0.002	6.41e-05	0.24146
50NA	rs7751601	6.36e-05	22.9179	14.2698	3.96e-05	0.618	0.002	6.41e-05	0.24146
50NA	rs9903150	6.36e-05	22.9134	14.266	3.96e-05	0.618	0.002	6.41e-05	0.24146
50NA	rs7242	6.36e-05	22.9045	14.2586	3.96e-05	0.618	0.002	6.4e-05	0.24146
50NA	rs4877693	6.35e-05	22.8925	14.2485	3.95e-05	0.618	0.002	6.4e-05	0.24146
50NA	rs16853414	6.34e-05	22.855	14.2173	3.95e-05	0.618	0.002	6.38e-05	0.24146
50NA	rs10488835	6.34e-05	22.8538	14.2164	3.94e-05	0.618	0.002	6.38e-05	0.24146
50NA	rs673253	6.33e-05	22.8274	14.1943	3.94e-05	0.618	0.002	6.37e-05	0.24146
50NA	rs17471480	6.33e-05	22.8254	14.1926	3.94e-05	0.618	0.002	6.37e-05	0.24146
50NA	rs1531850	6.32e-05	22.7719	14.1482	3.93e-05	0.618	0.002	6.35e-05	0.24146
50NA	rs11779061	6.32e-05	22.7641	14.1417	3.92e-05	0.618	0.002	6.35e-05	0.24146
50NA	rs2715094	6.31e-05	22.7376	14.1196	3.92e-05	0.618	0.002	6.34e-05	0.24146
50NA	rs11104829	6.31e-05	22.7283	14.1118	3.92e-05	0.618	0.002	6.34e-05	0.24146
50NA	rs9696672	6.31e-05	22.7257	14.1096	3.92e-05	0.618	0.002	6.34e-05	0.24146
50NA	rs16888802	6.31e-05	22.7242	14.1084	3.91e-05	0.618	0.002	6.33e-05	0.24146
50NA	rs5896	6.29e-05	22.6666	14.0605	3.9e-05	0.618	0.002	6.31e-05	0.24146
50NA	rs7253628	6.28e-05	22.6178	14.0199	3.89e-05	0.618	0.002	6.29e-05	0.24146
50NA	rs1958258	6.27e-05	22.5847	13.9923	3.88e-05	0.618	0.002	6.28e-05	0.24146
50NA	rs2605232	6.27e-05	22.584	13.9918	3.88e-05	0.618	0.002	6.28e-05	0.24146
50NA	rs4508039	6.26e-05	22.5476	13.9614	3.87e-05	0.618	0.002	6.27e-05	0.24146
50NA	rs7583121	6.26e-05	22.5454	13.9597	3.87e-05	0.618	0.002	6.27e-05	0.24146
50NA	rs8125170	6.25e-05	22.5381	13.9536	3.87e-05	0.618	0.002	6.27e-05	0.24146
50NA	rs10818564	6.24e-05	22.5059	13.9268	3.86e-05	0.618	0.002	6.25e-05	0.24146
50NA	rs11161615	6.23e-05	22.4422	13.8738	3.85e-05	0.618	0.002	6.23e-05	0.24146
50NA	rs6809013	6.22e-05	22.4315	13.8649	3.85e-05	0.618	0.002	6.23e-05	0.24146
50NA	rs2143511	6.22e-05	22.4301	13.8637	3.85e-05	0.618	0.002	6.22e-05	0.24146
50NA	rs273945	6.22e-05	22.4292	13.863	3.85e-05	0.618	0.002	6.22e-05	0.24146
50NA	rs1147100	6.22e-05	22.4245	13.8591	3.85e-05	0.618	0.002	6.22e-05	0.24146
50NA	rs4717829	6.22e-05	22.4139	13.8503	3.84e-05	0.618	0.002	6.22e-05	0.24146
50NA	rs1458062	6.22e-05	22.4124	13.8491	3.84e-05	0.618	0.002	6.22e-05	0.24146
50NA	rs3966775	6.21e-05	22.3958	13.8352	3.84e-05	0.618	0.002	6.21e-05	0.24146
50NA	rs10506049	6.21e-05	22.3878	13.8286	3.84e-05	0.618	0.002	6.21e-05	0.24146
50NA	rs10207579	6.21e-05	22.3864	13.8274	3.84e-05	0.618	0.002	6.21e-05	0.24146
50NA	rs747680	6.21e-05	22.3862	13.8272	3.84e-05	0.618	0.002	6.21e-05	0.24146
50NA	rs6714450	6.21e-05	22.3741	13.8172	3.83e-05	0.618	0.002	6.2e-05	0.24146
50NA	rs1149297	6.2e-05	22.3574	13.8034	3.83e-05	0.618	0.002	6.2e-05	0.24146
50NA	rs11621360	6.2e-05	22.3321	13.7823	3.82e-05	0.618	0.002	6.19e-05	0.24146
50NA	rs13081924	6.2e-05	22.3275	13.7785	3.82e-05	0.618	0.002	6.19e-05	0.24146
50NA	rs6693669	6.19e-05	22.3013	13.7567	3.82e-05	0.618	0.002	6.18e-05	0.24146
50NA	rs4075293	6.19e-05	22.2966	13.7528	3.82e-05	0.618	0.002	6.17e-05	0.24146
50NA	rs1574220	6.18e-05	22.2814	13.7402	3.81e-05	0.618	0.002	6.17e-05	0.24146
50NA	rs4709741	6.18e-05	22.279	13.7382	3.81e-05	0.618	0.002	6.17e-05	0.24146
50NA	rs4637258	6.17e-05	22.2355	13.7021	3.8e-05	0.618	0.002	6.15e-05	0.24146
50NA	rs12649507	6.17e-05	22.2337	13.7005	3.8e-05	0.618	0.002	6.15e-05	0.24146
50NA	rs7728050	6.16e-05	22.2092	13.6802	3.8e-05	0.618	0.002	6.14e-05	0.24146
50NA	rs7928810	6.16e-05	22.2092	13.6802	3.8e-05	0.618	0.002	6.14e-05	0.24146
50NA	rs9525589	6.16e-05	22.2006	13.6731	3.79e-05	0.618	0.002	6.14e-05	0.24146
50NA	rs520322	6.16e-05	22.183	13.6584	3.79e-05	0.618	0.002	6.13e-05	0.24146
50NA	rs2979510	6.16e-05	22.1823	13.6578	3.79e-05	0.618	0.002	6.13e-05	0.24146
50NA	rs202712	6.15e-05	22.174	13.651	3.79e-05	0.618	0.002	6.13e-05	0.24146
50NA	rs17199220	6.14e-05	22.1357	13.6192	3.78e-05	0.618	0.002	6.11e-05	0.24146
50NA	rs936111	6.14e-05	22.1344	13.6181	3.78e-05	0.618	0.002	6.11e-05	0.24146
50NA	rs4245596	6.13e-05	22.1068	13.5952	3.77e-05	0.618	0.002	6.1e-05	0.24146
50NA	rs1534957	6.13e-05	22.0968	13.5869	3.77e-05	0.618	0.002	6.1e-05	0.24146
50NA	rs134040	6.12e-05	22.072	13.5663	3.76e-05	0.618	0.002	6.09e-05	0.24146
50NA	rs17148514	6.12e-05	22.065	13.5605	3.76e-05	0.618	0.002	6.09e-05	0.24146
50NA	rs7418365	6.12e-05	22.0616	13.5577	3.76e-05	0.618	0.002	6.09e-05	0.24146
50NA	rs10496091	6.11e-05	22.0161	13.5199	3.75e-05	0.618	0.002	6.07e-05	0.24146
50NA	rs2215257	6.11e-05	22.0141	13.5182	3.75e-05	0.618	0.002	6.07e-05	0.24146
50NA	rs12743493	6.11e-05	22.0057	13.5113	3.75e-05	0.618	0.002	6.07e-05	0.24146
50NA	rs3927536	6.1e-05	21.9998	13.5064	3.75e-05	0.618	0.002	6.06e-05	0.24146
50NA	rs438559	6.1e-05	21.9851	13.4942	3.74e-05	0.618	0.002	6.06e-05	0.24146
50NA	rs6971248	6.1e-05	21.976	13.4866	3.74e-05	0.618	0.002	6.06e-05	0.24146
50NA	rs1732887	6.09e-05	21.9565	13.4705	3.74e-05	0.618	0.002	6.05e-05	0.24146
50NA	rs4942922	6.09e-05	21.9528	13.4674	3.74e-05	0.618	0.002	6.05e-05	0.24146
50NA	rs7651940	6.09e-05	21.9342	13.452	3.73e-05	0.618	0.002	6.04e-05	0.24146
50NA	rs7870227	6.08e-05	21.9292	13.4478	3.73e-05	0.618	0.002	6.04e-05	0.24146
50NA	rs4253755	6.08e-05	21.9259	13.4451	3.73e-05	0.618	0.002	6.04e-05	0.24146
50NA	rs2958183	6.08e-05	21.9222	13.4421	3.73e-05	0.618	0.002	6.04e-05	0.24146
50NA	rs17007417	6.08e-05	21.9063	13.4288	3.73e-05	0.618	0.002	6.03e-05	0.24146
50NA	rs11576360	6.08e-05	21.9009	13.4243	3.72e-05	0.618	0.002	6.03e-05	0.24146
50NA	rs28619507	6.07e-05	21.8714	13.3999	3.72e-05	0.618	0.002	6.02e-05	0.24146
50NA	rs16972457	6.07e-05	21.8667	13.396	3.72e-05	0.618	0.002	6.01e-05	0.24146
50NA	rs17122654	6.06e-05	21.849	13.3813	3.71e-05	0.618	0.002	6.01e-05	0.24146
50NA	rs11770879	6.05e-05	21.8042	13.3442	3.7e-05	0.618	0.002	5.99e-05	0.24146
50NA	rs12409696	6.05e-05	21.7979	13.339	3.7e-05	0.618	0.002	5.99e-05	0.24146
50NA	rs11590326	6.05e-05	21.7956	13.337	3.7e-05	0.618	0.002	5.99e-05	0.24146
50NA	rs11685300	6.04e-05	21.7806	13.3246	3.7e-05	0.618	0.002	5.98e-05	0.24146
50NA	rs973997	6.03e-05	21.7408	13.2916	3.69e-05	0.618	0.002	5.97e-05	0.24146
50NA	rs1316443	6.03e-05	21.7335	13.2856	3.69e-05	0.618	0.002	5.97e-05	0.24146
50NA	rs1041576	6.03e-05	21.7179	13.2727	3.68e-05	0.618	0.002	5.96e-05	0.24146
50NA	rs2377056	6.02e-05	21.7087	13.265	3.68e-05	0.618	0.002	5.96e-05	0.24146
50NA	rs4141270	6.02e-05	21.6961	13.2546	3.68e-05	0.618	0.002	5.95e-05	0.24146
50NA	rs4689977	6.02e-05	21.6936	13.2525	3.68e-05	0.618	0.002	5.95e-05	0.24146
50NA	rs2439497	6.02e-05	21.6906	13.25	3.68e-05	0.618	0.002	5.95e-05	0.24146
50NA	rs2420970	6.02e-05	21.6777	13.2394	3.67e-05	0.618	0.002	5.94e-05	0.24146
50NA	rs4869272	6.01e-05	21.6454	13.2126	3.67e-05	0.618	0.002	5.93e-05	0.24146
50NA	rs34470928	6e-05	21.6206	13.192	3.66e-05	0.618	0.002	5.92e-05	0.24146
50NA	rs2699429	5.99e-05	21.5938	13.1699	3.65e-05	0.618	0.002	5.91e-05	0.24146
50NA	rs2267373	5.99e-05	21.573	13.1526	3.65e-05	0.618	0.002	5.91e-05	0.24146
50NA	rs11040428	5.99e-05	21.5716	13.1515	3.65e-05	0.618	0.002	5.9e-05	0.24146
50NA	rs7248379	5.98e-05	21.5625	13.1439	3.65e-05	0.618	0.002	5.9e-05	0.24146
50NA	rs1561369	5.98e-05	21.5338	13.1202	3.64e-05	0.618	0.002	5.89e-05	0.24146
50NA	rs12525047	5.97e-05	21.5106	13.101	3.64e-05	0.618	0.002	5.88e-05	0.24146
50NA	rs17824200	5.97e-05	21.4995	13.0918	3.63e-05	0.618	0.002	5.88e-05	0.24146
50NA	rs1541597	5.96e-05	21.4967	13.0895	3.63e-05	0.618	0.002	5.88e-05	0.24146
50NA	rs3856799	5.96e-05	21.4938	13.087	3.63e-05	0.618	0.002	5.88e-05	0.24146
50NA	rs139358	5.95e-05	21.4313	13.0353	3.62e-05	0.618	0.002	5.85e-05	0.24146
50NA	rs7076938	5.95e-05	21.4263	13.0312	3.62e-05	0.618	0.002	5.85e-05	0.24146
50NA	rs16932390	5.94e-05	21.4187	13.0249	3.61e-05	0.618	0.002	5.85e-05	0.24146
50NA	rs1049927	5.94e-05	21.4134	13.0206	3.61e-05	0.618	0.002	5.85e-05	0.24146
50NA	rs4887952	5.94e-05	21.4032	13.0121	3.61e-05	0.618	0.002	5.84e-05	0.24146
50NA	rs11049204	5.94e-05	21.3997	13.0092	3.61e-05	0.618	0.002	5.84e-05	0.24146
50NA	rs7334355	5.94e-05	21.3915	13.0024	3.61e-05	0.618	0.002	5.84e-05	0.24146
50NA	rs9576710	5.93e-05	21.3754	12.9891	3.6e-05	0.618	0.002	5.83e-05	0.24146
50NA	rs7250497	5.92e-05	21.3177	12.9414	3.59e-05	0.618	0.002	5.81e-05	0.24146
50NA	rs9376552	5.91e-05	21.3157	12.9397	3.59e-05	0.618	0.002	5.81e-05	0.24146
50NA	rs1451487	5.91e-05	21.3149	12.939	3.59e-05	0.618	0.002	5.81e-05	0.24146
50NA	rs6581551	5.89e-05	21.2309	12.8696	3.57e-05	0.618	0.002	5.78e-05	0.24146
50NA	rs12810876	5.88e-05	21.205	12.8482	3.57e-05	0.618	0.002	5.77e-05	0.24146
50NA	rs7249925	5.88e-05	21.1861	12.8326	3.56e-05	0.618	0.002	5.76e-05	0.24146
50NA	rs3983746	5.87e-05	21.1619	12.8126	3.56e-05	0.618	0.002	5.75e-05	0.24146
50NA	rs12656216	5.87e-05	21.1615	12.8122	3.56e-05	0.618	0.002	5.75e-05	0.24146
50NA	rs4815952	5.87e-05	21.1414	12.7957	3.55e-05	0.618	0.002	5.75e-05	0.24146
50NA	rs2041149	5.86e-05	21.1324	12.7882	3.55e-05	0.618	0.002	5.74e-05	0.24146
50NA	rs10483213	5.86e-05	21.1194	12.7775	3.55e-05	0.618	0.002	5.74e-05	0.24146
50NA	rs325799	5.85e-05	21.093	12.7557	3.54e-05	0.618	0.002	5.73e-05	0.24146
50NA	rs7712162	5.85e-05	21.0909	12.754	3.54e-05	0.618	0.002	5.73e-05	0.24146
50NA	rs4519409	5.85e-05	21.0893	12.7526	3.54e-05	0.618	0.002	5.73e-05	0.24146
50NA	rs1467048	5.85e-05	21.0797	12.7447	3.54e-05	0.618	0.002	5.72e-05	0.24146
50NA	rs12623277	5.84e-05	21.0621	12.7301	3.53e-05	0.618	0.002	5.72e-05	0.24146
50NA	rs1978151	5.83e-05	21.0267	12.7009	3.52e-05	0.618	0.002	5.7e-05	0.24146
50NA	rs3088026	5.82e-05	20.989	12.6698	3.52e-05	0.618	0.002	5.69e-05	0.24146
50NA	rs267177	5.82e-05	20.9778	12.6605	3.51e-05	0.618	0.002	5.68e-05	0.24146
50NA	rs11170394	5.82e-05	20.9657	12.6506	3.51e-05	0.618	0.002	5.68e-05	0.24146
50NA	rs2489053	5.81e-05	20.9352	12.6254	3.5e-05	0.618	0.002	5.67e-05	0.24146
50NA	rs6894351	5.8e-05	20.8851	12.584	3.49e-05	0.618	0.002	5.65e-05	0.24146
50NA	rs654128	5.79e-05	20.8568	12.5607	3.49e-05	0.618	0.002	5.64e-05	0.24146
50NA	rs11209745	5.79e-05	20.8551	12.5593	3.48e-05	0.618	0.002	5.64e-05	0.24146
50NA	rs17022390	5.78e-05	20.8382	12.5453	3.48e-05	0.618	0.002	5.63e-05	0.24146
50NA	rs840461	5.77e-05	20.81	12.5221	3.47e-05	0.618	0.002	5.62e-05	0.24146
50NA	rs1439287	5.77e-05	20.8082	12.5205	3.47e-05	0.618	0.002	5.62e-05	0.24146
50NA	rs10270472	5.77e-05	20.8063	12.519	3.47e-05	0.618	0.002	5.62e-05	0.24146
50NA	rs1561819	5.77e-05	20.8015	12.5151	3.47e-05	0.618	0.002	5.62e-05	0.24146
50NA	rs752278	5.77e-05	20.7844	12.5009	3.47e-05	0.618	0.002	5.61e-05	0.24146
50NA	rs748401	5.75e-05	20.7398	12.4641	3.46e-05	0.618	0.002	5.6e-05	0.24146
50NA	rs7567744	5.75e-05	20.7197	12.4476	3.45e-05	0.618	0.002	5.59e-05	0.24146
50NA	rs7077016	5.74e-05	20.684	12.4181	3.45e-05	0.618	0.002	5.58e-05	0.24146
50NA	rs10942625	5.73e-05	20.6628	12.4006	3.44e-05	0.618	0.002	5.57e-05	0.24146
50NA	rs16866032	5.73e-05	20.6577	12.3965	3.44e-05	0.618	0.002	5.57e-05	0.24146
50NA	rs36036499	5.73e-05	20.6411	12.3828	3.44e-05	0.618	0.002	5.56e-05	0.24146
50NA	rs154001	5.73e-05	20.6408	12.3825	3.44e-05	0.618	0.002	5.56e-05	0.24146
50NA	rs2976846	5.73e-05	20.6364	12.3789	3.43e-05	0.618	0.002	5.56e-05	0.24146
50NA	rs7771156	5.72e-05	20.6219	12.367	3.43e-05	0.618	0.002	5.55e-05	0.24146
50NA	rs7945677	5.7e-05	20.537	12.2971	3.41e-05	0.618	0.002	5.52e-05	0.24146
50NA	rs4916388	5.7e-05	20.5303	12.2915	3.41e-05	0.618	0.002	5.52e-05	0.24146
50NA	rs6577655	5.69e-05	20.5197	12.2828	3.41e-05	0.618	0.002	5.51e-05	0.24146
50NA	rs4901534	5.69e-05	20.5068	12.2721	3.41e-05	0.618	0.002	5.51e-05	0.24146
50NA	rs7321752	5.68e-05	20.4855	12.2546	3.4e-05	0.618	0.002	5.5e-05	0.24146
50NA	rs6859287	5.68e-05	20.4735	12.2447	3.4e-05	0.618	0.002	5.5e-05	0.24146
50NA	rs1129	5.67e-05	20.4335	12.2118	3.39e-05	0.618	0.002	5.48e-05	0.24146
50NA	rs17152377	5.67e-05	20.4282	12.2074	3.39e-05	0.618	0.002	5.48e-05	0.24146
50NA	rs11039858	5.66e-05	20.4036	12.1872	3.38e-05	0.618	0.002	5.47e-05	0.24146
50NA	rs2460488	5.65e-05	20.3568	12.1486	3.37e-05	0.618	0.002	5.45e-05	0.24146
50NA	rs4968279	5.64e-05	20.3418	12.1363	3.37e-05	0.618	0.002	5.45e-05	0.24146
50NA	rs17379667	5.64e-05	20.3269	12.1241	3.36e-05	0.618	0.002	5.44e-05	0.24146
50NA	rs2254303	5.64e-05	20.3149	12.1142	3.36e-05	0.618	0.002	5.44e-05	0.24146
50NA	rs12522498	5.63e-05	20.3041	12.1053	3.36e-05	0.618	0.002	5.44e-05	0.24146
50NA	rs9825906	5.63e-05	20.2897	12.0934	3.36e-05	0.618	0.002	5.43e-05	0.24146
50NA	rs3206824	5.62e-05	20.2697	12.077	3.35e-05	0.618	0.002	5.42e-05	0.24146
50NA	rs1039823	5.62e-05	20.2638	12.0722	3.35e-05	0.618	0.002	5.42e-05	0.24146
50NA	rs4246778	5.62e-05	20.2623	12.0709	3.35e-05	0.618	0.002	5.42e-05	0.24146
50NA	rs16912253	5.62e-05	20.2506	12.0613	3.35e-05	0.618	0.002	5.42e-05	0.24146
50NA	rs7577851	5.61e-05	20.231	12.0452	3.34e-05	0.618	0.002	5.41e-05	0.24146
50NA	rs8064024	5.61e-05	20.2103	12.0282	3.34e-05	0.618	0.002	5.4e-05	0.24146
50NA	rs11930385	5.6e-05	20.1972	12.0174	3.33e-05	0.618	0.002	5.4e-05	0.24146
50NA	rs11049890	5.6e-05	20.1896	12.0112	3.33e-05	0.618	0.002	5.39e-05	0.24146
50NA	rs6584444	5.59e-05	20.1394	11.9699	3.32e-05	0.618	0.002	5.37e-05	0.24146
50NA	rs9408877	5.57e-05	20.0694	11.9123	3.31e-05	0.618	0.002	5.35e-05	0.24146
50NA	rs4994756	5.57e-05	20.0596	11.9042	3.3e-05	0.618	0.002	5.34e-05	0.24146
50NA	rs2246072	5.56e-05	20.0503	11.8966	3.3e-05	0.618	0.002	5.34e-05	0.24146
50NA	rs17035156	5.56e-05	20.0497	11.8961	3.3e-05	0.618	0.002	5.34e-05	0.24146
50NA	rs1882543	5.55e-05	20.0171	11.8693	3.29e-05	0.618	0.002	5.33e-05	0.24146
50NA	rs7301869	5.55e-05	20.0063	11.8605	3.29e-05	0.618	0.002	5.33e-05	0.24146
50NA	rs3771537	5.55e-05	20.0053	11.8597	3.29e-05	0.618	0.002	5.32e-05	0.24146
50NA	rs12148733	5.55e-05	20.005	11.8594	3.29e-05	0.618	0.002	5.32e-05	0.24146
50NA	rs4951583	5.55e-05	20.0015	11.8566	3.29e-05	0.618	0.002	5.32e-05	0.24146
50NA	rs251251	5.54e-05	19.9757	11.8354	3.28e-05	0.618	0.002	5.31e-05	0.24146
50NA	rs6457799	5.54e-05	19.9724	11.8326	3.28e-05	0.618	0.002	5.31e-05	0.24146
50NA	rs12449442	5.54e-05	19.9709	11.8314	3.28e-05	0.618	0.002	5.31e-05	0.24146
50NA	rs17131718	5.54e-05	19.9602	11.8226	3.28e-05	0.618	0.002	5.31e-05	0.24146
50NA	rs2832233	5.54e-05	19.9572	11.8202	3.28e-05	0.618	0.002	5.31e-05	0.24146
50NA	rs2277339	5.52e-05	19.9098	11.7812	3.27e-05	0.618	0.002	5.29e-05	0.24146
50NA	rs7204751	5.52e-05	19.8784	11.7555	3.26e-05	0.618	0.002	5.28e-05	0.24146
50NA	rs7995153	5.51e-05	19.8618	11.7418	3.26e-05	0.618	0.002	5.27e-05	0.24146
50NA	rs11014382	5.51e-05	19.8537	11.7352	3.26e-05	0.618	0.002	5.27e-05	0.24146
50NA	rs10956525	5.5e-05	19.828	11.7141	3.25e-05	0.618	0.002	5.26e-05	0.24146
50NA	rs9861	5.5e-05	19.8104	11.6997	3.25e-05	0.618	0.002	5.25e-05	0.24146
50NA	rs971891	5.5e-05	19.8045	11.6948	3.25e-05	0.618	0.002	5.25e-05	0.24146
50NA	rs2310357	5.48e-05	19.7426	11.6441	3.23e-05	0.618	0.002	5.23e-05	0.24146
50NA	rs7082972	5.48e-05	19.7371	11.6395	3.23e-05	0.618	0.002	5.23e-05	0.24146
50NA	rs6450136	5.48e-05	19.7331	11.6362	3.23e-05	0.618	0.002	5.22e-05	0.24146
50NA	rs4788808	5.47e-05	19.7086	11.6162	3.22e-05	0.618	0.002	5.22e-05	0.24146
50NA	rs740605	5.47e-05	19.7037	11.6122	3.22e-05	0.618	0.002	5.21e-05	0.24146
50NA	rs393203	5.47e-05	19.7034	11.6119	3.22e-05	0.618	0.002	5.21e-05	0.24146
50NA	rs4806862	5.47e-05	19.6955	11.6054	3.22e-05	0.618	0.002	5.21e-05	0.24146
50NA	rs3184504	5.46e-05	19.6951	11.6051	3.22e-05	0.618	0.002	5.21e-05	0.24146
50NA	rs11079830	5.46e-05	19.6922	11.6027	3.22e-05	0.618	0.002	5.21e-05	0.24146
50NA	rs11695803	5.46e-05	19.6802	11.5929	3.22e-05	0.618	0.002	5.21e-05	0.24146
50NA	rs4962661	5.46e-05	19.66	11.5763	3.21e-05	0.618	0.002	5.2e-05	0.24146
50NA	rs541545	5.45e-05	19.6495	11.5677	3.21e-05	0.618	0.002	5.19e-05	0.24146
50NA	rs2569881	5.45e-05	19.6392	11.5592	3.21e-05	0.618	0.002	5.19e-05	0.24146
50NA	rs7982086	5.44e-05	19.62	11.5435	3.2e-05	0.618	0.002	5.18e-05	0.24146
50NA	rs8113682	5.44e-05	19.6158	11.5401	3.2e-05	0.618	0.002	5.18e-05	0.24146
50NA	rs9375865	5.44e-05	19.6152	11.5396	3.2e-05	0.618	0.002	5.18e-05	0.24146
50NA	rs879965	5.44e-05	19.599	11.5263	3.2e-05	0.618	0.002	5.18e-05	0.24146
50NA	rs7803932	5.44e-05	19.5897	11.5187	3.2e-05	0.618	0.002	5.17e-05	0.24146
50NA	rs10821746	5.44e-05	19.5875	11.5169	3.2e-05	0.618	0.002	5.17e-05	0.24146
50NA	rs8177388	5.43e-05	19.586	11.5156	3.2e-05	0.618	0.002	5.17e-05	0.24146
50NA	rs2969071	5.43e-05	19.5815	11.512	3.19e-05	0.618	0.002	5.17e-05	0.24146
50NA	rs3923920	5.43e-05	19.5794	11.5102	3.19e-05	0.618	0.002	5.17e-05	0.24146
50NA	rs851062	5.43e-05	19.5632	11.497	3.19e-05	0.618	0.002	5.16e-05	0.24146
50NA	rs1471403	5.43e-05	19.5589	11.4934	3.19e-05	0.618	0.002	5.16e-05	0.24146
50NA	rs8136517	5.43e-05	19.5513	11.4872	3.19e-05	0.618	0.002	5.16e-05	0.24146
50NA	rs601100	5.42e-05	19.5348	11.4737	3.18e-05	0.618	0.002	5.15e-05	0.24146
50NA	rs7535501	5.42e-05	19.5157	11.458	3.18e-05	0.618	0.002	5.14e-05	0.24146
50NA	rs16823186	5.41e-05	19.5025	11.4472	3.18e-05	0.618	0.002	5.14e-05	0.24146
50NA	rs10828463	5.41e-05	19.5005	11.4456	3.18e-05	0.618	0.002	5.14e-05	0.24146
50NA	rs4912659	5.41e-05	19.4971	11.4428	3.18e-05	0.618	0.002	5.14e-05	0.24146
50NA	rs2160069	5.41e-05	19.4825	11.4309	3.17e-05	0.618	0.002	5.13e-05	0.24146
50NA	rs7012604	5.4e-05	19.4598	11.4123	3.17e-05	0.618	0.002	5.12e-05	0.24146
50NA	rs2755237	5.4e-05	19.4466	11.4015	3.16e-05	0.618	0.002	5.12e-05	0.24146
50NA	rs944802	5.39e-05	19.4397	11.3958	3.16e-05	0.618	0.002	5.12e-05	0.24146
50NA	rs2521348	5.39e-05	19.4266	11.3851	3.16e-05	0.618	0.002	5.11e-05	0.24146
50NA	rs10881893	5.39e-05	19.4248	11.3836	3.16e-05	0.618	0.002	5.11e-05	0.24146
50NA	rs6064362	5.39e-05	19.4201	11.3797	3.16e-05	0.618	0.002	5.11e-05	0.24146
50NA	rs2291256	5.38e-05	19.3862	11.352	3.15e-05	0.618	0.002	5.1e-05	0.24146
50NA	rs4245085	5.38e-05	19.3844	11.3505	3.15e-05	0.618	0.002	5.1e-05	0.24146
50NA	rs6718902	5.38e-05	19.3827	11.3491	3.15e-05	0.618	0.002	5.1e-05	0.24146
50NA	rs12193281	5.38e-05	19.3801	11.347	3.15e-05	0.618	0.002	5.09e-05	0.24146
50NA	rs344045	5.37e-05	19.3629	11.3329	3.14e-05	0.618	0.002	5.09e-05	0.24146
50NA	rs2070598	5.37e-05	19.3505	11.3228	3.14e-05	0.618	0.002	5.08e-05	0.24146
50NA	rs12049605	5.36e-05	19.3348	11.31	3.14e-05	0.618	0.002	5.08e-05	0.24146
50NA	rs13080165	5.36e-05	19.3232	11.3004	3.14e-05	0.618	0.002	5.07e-05	0.24146
50NA	rs7311238	5.36e-05	19.3169	11.2953	3.13e-05	0.618	0.002	5.07e-05	0.24146
50NA	rs8038877	5.35e-05	19.2917	11.2747	3.13e-05	0.618	0.002	5.06e-05	0.24146
50NA	rs4500751	5.35e-05	19.2803	11.2653	3.13e-05	0.618	0.002	5.06e-05	0.24146
50NA	rs6713895	5.35e-05	19.2793	11.2645	3.13e-05	0.618	0.002	5.06e-05	0.24146
50NA	rs2289543	5.35e-05	19.2793	11.2645	3.13e-05	0.618	0.002	5.06e-05	0.24146
50NA	rs495360	5.35e-05	19.2719	11.2585	3.12e-05	0.618	0.002	5.05e-05	0.24146
50NA	rs4332645	5.35e-05	19.2656	11.2534	3.12e-05	0.618	0.002	5.05e-05	0.24146
50NA	rs2585223	5.35e-05	19.2653	11.2531	3.12e-05	0.618	0.002	5.05e-05	0.24146
50NA	rs42528	5.33e-05	19.2262	11.2211	3.11e-05	0.618	0.002	5.04e-05	0.24146
50NA	rs2255703	5.33e-05	19.2118	11.2093	3.11e-05	0.618	0.002	5.03e-05	0.24146
50NA	rs870713	5.31e-05	19.1546	11.1626	3.1e-05	0.618	0.002	5.01e-05	0.24146
50NA	rs422332	5.31e-05	19.1367	11.1479	3.09e-05	0.618	0.002	5.01e-05	0.24146
50NA	rs2115959	5.31e-05	19.1328	11.1447	3.09e-05	0.618	0.002	5e-05	0.24146
50NA	rs6738207	5.3e-05	19.1163	11.1312	3.09e-05	0.618	0.002	5e-05	0.24146
50NA	rs4083497	5.3e-05	19.1146	11.1298	3.09e-05	0.618	0.002	5e-05	0.24146
50NA	rs11952677	5.3e-05	19.1015	11.1192	3.09e-05	0.618	0.002	4.99e-05	0.24146
50NA	rs9881036	5.3e-05	19.0947	11.1136	3.08e-05	0.618	0.002	4.99e-05	0.24146
50NA	rs6710315	5.3e-05	19.087	11.1073	3.08e-05	0.618	0.002	4.99e-05	0.24146
50NA	rs34367192	5.28e-05	19.018	11.0509	3.07e-05	0.618	0.002	4.96e-05	0.24146
50NA	rs12344958	5.28e-05	19.0139	11.0476	3.07e-05	0.618	0.002	4.96e-05	0.24146
50NA	rs7282765	5.27e-05	19.007	11.0419	3.06e-05	0.618	0.002	4.96e-05	0.24146
50NA	rs1549616	5.27e-05	18.9813	11.0209	3.06e-05	0.618	0.002	4.95e-05	0.24146
50NA	rs7974437	5.26e-05	18.9686	11.0106	3.06e-05	0.618	0.002	4.94e-05	0.24146
50NA	rs3743266	5.26e-05	18.9573	11.0014	3.05e-05	0.618	0.002	4.94e-05	0.24146
50NA	rs7306935	5.24e-05	18.8902	10.9466	3.04e-05	0.618	0.002	4.91e-05	0.24146
50NA	rs10026360	5.24e-05	18.8883	10.9451	3.04e-05	0.618	0.002	4.91e-05	0.24146
50NA	rs16823787	5.24e-05	18.8871	10.9441	3.04e-05	0.618	0.002	4.91e-05	0.24146
50NA	rs6827199	5.24e-05	18.8864	10.9435	3.04e-05	0.618	0.002	4.91e-05	0.24146
50NA	rs1019061	5.23e-05	18.864	10.9252	3.03e-05	0.618	0.002	4.91e-05	0.24146
50NA	rs648153	5.23e-05	18.8625	10.924	3.03e-05	0.618	0.002	4.9e-05	0.24146
50NA	rs6141892	5.23e-05	18.848	10.9122	3.03e-05	0.618	0.002	4.9e-05	0.24146
50NA	rs2292989	5.23e-05	18.8429	10.908	3.03e-05	0.618	0.002	4.9e-05	0.24146
50NA	rs3800119	5.22e-05	18.8157	10.8858	3.02e-05	0.618	0.002	4.89e-05	0.24146
50NA	rs2197779	5.21e-05	18.7608	10.841	3.01e-05	0.618	0.002	4.87e-05	0.24146
50NA	rs4686980	5.19e-05	18.7211	10.8086	3e-05	0.618	0.002	4.85e-05	0.24146
50NA	rs10913158	5.19e-05	18.7119	10.8011	3e-05	0.618	0.002	4.85e-05	0.24146
50NA	rs10923724	5.19e-05	18.7101	10.7997	3e-05	0.618	0.002	4.85e-05	0.24146
50NA	rs1297990	5.19e-05	18.6998	10.7913	2.99e-05	0.618	0.002	4.85e-05	0.24146
50NA	rs17607347	5.19e-05	18.687	10.7809	2.99e-05	0.618	0.002	4.84e-05	0.24146
50NA	rs3801427	5.18e-05	18.6834	10.7779	2.99e-05	0.618	0.002	4.84e-05	0.24146
50NA	rs11982736	5.18e-05	18.6732	10.7696	2.99e-05	0.618	0.002	4.84e-05	0.24146
50NA	rs7545677	5.18e-05	18.658	10.7572	2.98e-05	0.618	0.002	4.83e-05	0.24146
50NA	rs2246036	5.18e-05	18.6522	10.7524	2.98e-05	0.618	0.002	4.83e-05	0.24146
50NA	rs608251	5.17e-05	18.6229	10.7286	2.98e-05	0.618	0.002	4.82e-05	0.24146
50NA	rs4368610	5.17e-05	18.6212	10.7272	2.98e-05	0.618	0.002	4.82e-05	0.24146
50NA	rs4142362	5.16e-05	18.6112	10.719	2.97e-05	0.618	0.002	4.81e-05	0.24146
50NA	rs385437	5.16e-05	18.6091	10.7173	2.97e-05	0.618	0.002	4.81e-05	0.24146
50NA	rs2966116	5.16e-05	18.6084	10.7168	2.97e-05	0.618	0.002	4.81e-05	0.24146
50NA	rs6495962	5.16e-05	18.5803	10.6939	2.97e-05	0.618	0.002	4.8e-05	0.24146
50NA	rs1869156	5.15e-05	18.5776	10.6917	2.97e-05	0.618	0.002	4.8e-05	0.24146
50NA	rs12329366	5.15e-05	18.5666	10.6828	2.96e-05	0.618	0.002	4.8e-05	0.24146
50NA	rs6970629	5.15e-05	18.5607	10.6779	2.96e-05	0.618	0.002	4.79e-05	0.24146
50NA	rs1043395	5.15e-05	18.5591	10.6766	2.96e-05	0.618	0.002	4.79e-05	0.24146
50NA	rs16915239	5.15e-05	18.5469	10.6667	2.96e-05	0.618	0.002	4.79e-05	0.24146
50NA	rs254453	5.15e-05	18.5426	10.6632	2.96e-05	0.618	0.002	4.79e-05	0.24146
50NA	rs4647519	5.13e-05	18.4946	10.6241	2.95e-05	0.618	0.002	4.77e-05	0.24146
50NA	rs17010957	5.13e-05	18.494	10.6236	2.95e-05	0.618	0.002	4.77e-05	0.24146
50NA	rs4897166	5.13e-05	18.4822	10.614	2.95e-05	0.618	0.002	4.77e-05	0.24146
50NA	rs3781926	5.13e-05	18.4753	10.6084	2.94e-05	0.618	0.002	4.76e-05	0.24146
50NA	rs7873096	5.12e-05	18.4618	10.5974	2.94e-05	0.618	0.002	4.76e-05	0.24146
50NA	rs2303386	5.12e-05	18.4531	10.5903	2.94e-05	0.618	0.002	4.75e-05	0.24146
50NA	rs947099	5.12e-05	18.45	10.5878	2.94e-05	0.618	0.002	4.75e-05	0.24146
50NA	rs6538703	5.11e-05	18.4303	10.5717	2.93e-05	0.618	0.002	4.75e-05	0.24146
50NA	rs9394578	5.11e-05	18.4291	10.5708	2.93e-05	0.618	0.002	4.75e-05	0.24146
50NA	rs10513480	5.11e-05	18.4212	10.5643	2.93e-05	0.618	0.002	4.74e-05	0.24146
50NA	rs4411112	5.1e-05	18.3826	10.533	2.92e-05	0.618	0.002	4.73e-05	0.24146
50NA	rs204905	5.09e-05	18.3368	10.4957	2.91e-05	0.618	0.002	4.71e-05	0.24146
50NA	rs310302	5.09e-05	18.3358	10.4948	2.91e-05	0.618	0.002	4.71e-05	0.24146
50NA	rs1766059	5.08e-05	18.3175	10.48	2.91e-05	0.618	0.002	4.71e-05	0.24146
50NA	rs758142	5.08e-05	18.3124	10.4758	2.91e-05	0.618	0.002	4.7e-05	0.24146
50NA	rs482812	5.08e-05	18.3005	10.4661	2.9e-05	0.618	0.002	4.7e-05	0.24146
50NA	rs219235	5.08e-05	18.299	10.4649	2.9e-05	0.618	0.002	4.7e-05	0.24146
50NA	rs2249049	5.07e-05	18.2659	10.438	2.9e-05	0.618	0.002	4.69e-05	0.24146
50NA	rs6416127	5.07e-05	18.2562	10.4301	2.89e-05	0.618	0.002	4.68e-05	0.24146
50NA	rs11803889	5.06e-05	18.2448	10.4208	2.89e-05	0.618	0.002	4.68e-05	0.24146
50NA	rs6804394	5.06e-05	18.2417	10.4183	2.89e-05	0.618	0.002	4.68e-05	0.24146
50NA	rs12929537	5.05e-05	18.2047	10.3883	2.88e-05	0.618	0.002	4.66e-05	0.24146
50NA	rs300904	5.05e-05	18.2039	10.3876	2.88e-05	0.618	0.002	4.66e-05	0.24146
50NA	rs4548936	5.04e-05	18.1801	10.3682	2.88e-05	0.618	0.002	4.66e-05	0.24146
50NA	rs3003137	5.04e-05	18.1753	10.3644	2.88e-05	0.618	0.002	4.65e-05	0.24146
50NA	rs1533537	5.04e-05	18.1639	10.3551	2.87e-05	0.618	0.002	4.65e-05	0.24146
50NA	rs4939727	5.04e-05	18.1501	10.3439	2.87e-05	0.618	0.002	4.64e-05	0.24146
50NA	rs911336	5.03e-05	18.1436	10.3386	2.87e-05	0.618	0.002	4.64e-05	0.24146
50NA	rs722219	5.03e-05	18.1342	10.331	2.87e-05	0.618	0.002	4.64e-05	0.24146
50NA	rs1027663	5.03e-05	18.1295	10.3271	2.87e-05	0.618	0.002	4.64e-05	0.24146
50NA	rs4774421	5.02e-05	18.0848	10.2909	2.86e-05	0.618	0.002	4.62e-05	0.24146
50NA	rs10746796	5.02e-05	18.0826	10.289	2.85e-05	0.618	0.002	4.62e-05	0.24146
50NA	rs7043672	5.02e-05	18.0799	10.2869	2.85e-05	0.618	0.002	4.62e-05	0.24146
50NA	rs1990224	5.01e-05	18.0729	10.2812	2.85e-05	0.618	0.002	4.62e-05	0.24146
50NA	rs3922853	5.01e-05	18.0608	10.2714	2.85e-05	0.618	0.002	4.61e-05	0.24146
50NA	rs2063480	5.01e-05	18.0606	10.2712	2.85e-05	0.618	0.002	4.61e-05	0.24146
50NA	rs9436515	5.01e-05	18.0484	10.2613	2.85e-05	0.618	0.002	4.61e-05	0.24146
50NA	rs619289	5e-05	18.036	10.2512	2.84e-05	0.618	0.002	4.6e-05	0.24146
50NA	rs3815020	5e-05	18.0283	10.245	2.84e-05	0.618	0.002	4.6e-05	0.24146
50NA	rs8066695	5e-05	18.0268	10.2437	2.84e-05	0.618	0.002	4.6e-05	0.24146
50NA	rs6081869	5e-05	18.0211	10.2391	2.84e-05	0.618	0.002	4.6e-05	0.24146
50NA	rs895479	5e-05	18.0162	10.2351	2.84e-05	0.618	0.002	4.6e-05	0.24146
50NA	rs6810260	5e-05	18.0088	10.2292	2.84e-05	0.618	0.002	4.59e-05	0.24146
50NA	rs6121558	5e-05	18.0087	10.2291	2.84e-05	0.618	0.002	4.59e-05	0.24146
50NA	rs1927465	5e-05	18.008	10.2285	2.84e-05	0.618	0.002	4.59e-05	0.24146
50NA	rs3118124	5e-05	18.0065	10.2273	2.84e-05	0.618	0.002	4.59e-05	0.24146
50NA	rs3800455	4.99e-05	17.9906	10.2144	2.83e-05	0.618	0.002	4.59e-05	0.24146
50NA	rs2140420	4.99e-05	17.9808	10.2064	2.83e-05	0.618	0.002	4.58e-05	0.24146
50NA	rs10872361	4.99e-05	17.9733	10.2003	2.83e-05	0.618	0.002	4.58e-05	0.24146
50NA	rs10198989	4.99e-05	17.9723	10.1995	2.83e-05	0.618	0.002	4.58e-05	0.24146
50NA	rs7976530	4.99e-05	17.9708	10.1983	2.83e-05	0.618	0.002	4.58e-05	0.24146
50NA	rs966097	4.99e-05	17.969	10.1968	2.83e-05	0.618	0.002	4.58e-05	0.24146
50NA	rs7578605	4.99e-05	17.9684	10.1964	2.83e-05	0.618	0.002	4.58e-05	0.24146
50NA	rs2244156	4.99e-05	17.9658	10.1942	2.83e-05	0.618	0.002	4.58e-05	0.24146
50NA	rs17409588	4.98e-05	17.945	10.1773	2.82e-05	0.618	0.002	4.57e-05	0.24146
50NA	rs10495062	4.98e-05	17.9441	10.1766	2.82e-05	0.618	0.002	4.57e-05	0.24146
50NA	rs624833	4.97e-05	17.9274	10.1631	2.82e-05	0.618	0.002	4.56e-05	0.24146
50NA	rs13336428	4.97e-05	17.9102	10.1491	2.82e-05	0.618	0.002	4.56e-05	0.24146
50NA	rs2306645	4.95e-05	17.8489	10.0994	2.8e-05	0.618	0.002	4.53e-05	0.24146
50NA	rs4962153	4.95e-05	17.8436	10.0951	2.8e-05	0.618	0.002	4.53e-05	0.24146
50NA	rs2117149	4.95e-05	17.8267	10.0814	2.8e-05	0.618	0.002	4.53e-05	0.24146
50NA	rs401549	4.94e-05	17.8166	10.0732	2.8e-05	0.618	0.002	4.52e-05	0.24146
50NA	rs3733585	4.94e-05	17.8096	10.0676	2.79e-05	0.618	0.002	4.52e-05	0.24146
50NA	rs16854041	4.94e-05	17.808	10.0662	2.79e-05	0.618	0.002	4.52e-05	0.24146
50NA	rs726712	4.93e-05	17.7675	10.0334	2.78e-05	0.618	0.002	4.5e-05	0.24146
50NA	rs4619807	4.93e-05	17.7651	10.0315	2.78e-05	0.618	0.002	4.5e-05	0.24146
50NA	rs1541877	4.93e-05	17.7588	10.0264	2.78e-05	0.618	0.002	4.5e-05	0.24146
50NA	rs2008952	4.92e-05	17.7484	10.0179	2.78e-05	0.618	0.002	4.5e-05	0.24146
50NA	rs196051	4.92e-05	17.7356	10.0075	2.78e-05	0.618	0.002	4.49e-05	0.24146
50NA	rs791321	4.92e-05	17.7318	10.0045	2.78e-05	0.618	0.002	4.49e-05	0.24146
50NA	rs12190175	4.91e-05	17.6911	9.97149	2.77e-05	0.618	0.002	4.48e-05	0.24146
50NA	rs12422933	4.91e-05	17.6909	9.97137	2.77e-05	0.618	0.002	4.48e-05	0.24146
50NA	rs217181	4.91e-05	17.6894	9.97017	2.77e-05	0.618	0.002	4.48e-05	0.24146
50NA	rs12003547	4.91e-05	17.6859	9.96726	2.77e-05	0.618	0.002	4.48e-05	0.24146
50NA	rs2707982	4.9e-05	17.6754	9.95883	2.76e-05	0.618	0.002	4.47e-05	0.24146
50NA	rs1603824	4.9e-05	17.6687	9.95337	2.76e-05	0.618	0.002	4.47e-05	0.24146
50NA	rs2526640	4.9e-05	17.6681	9.95286	2.76e-05	0.618	0.002	4.47e-05	0.24146
50NA	rs7977148	4.9e-05	17.6672	9.95216	2.76e-05	0.618	0.002	4.47e-05	0.24146
50NA	rs4814213	4.9e-05	17.6607	9.94688	2.76e-05	0.618	0.002	4.47e-05	0.24146
50NA	rs2436772	4.9e-05	17.6576	9.94436	2.76e-05	0.618	0.002	4.46e-05	0.24146
50NA	rs1353894	4.9e-05	17.6573	9.94412	2.76e-05	0.618	0.002	4.46e-05	0.24146
50NA	rs12005972	4.88e-05	17.5985	9.89654	2.75e-05	0.618	0.002	4.44e-05	0.24146
50NA	rs7216082	4.88e-05	17.5917	9.891	2.74e-05	0.618	0.002	4.44e-05	0.24146
50NA	rs198604	4.88e-05	17.5872	9.88741	2.74e-05	0.618	0.002	4.44e-05	0.24146
50NA	rs4969183	4.88e-05	17.5845	9.8852	2.74e-05	0.618	0.002	4.44e-05	0.24146
50NA	rs7461939	4.88e-05	17.5826	9.88362	2.74e-05	0.618	0.002	4.44e-05	0.24146
50NA	rs8117259	4.86e-05	17.5208	9.8336	2.73e-05	0.618	0.002	4.42e-05	0.24146
50NA	rs16886842	4.86e-05	17.5201	9.83303	2.73e-05	0.618	0.002	4.41e-05	0.24146
50NA	rs7214255	4.86e-05	17.5186	9.83184	2.73e-05	0.618	0.002	4.41e-05	0.24146
50NA	rs1037257	4.86e-05	17.5094	9.82444	2.73e-05	0.618	0.002	4.41e-05	0.24146
50NA	rs4687477	4.86e-05	17.509	9.82405	2.73e-05	0.618	0.002	4.41e-05	0.24146
50NA	rs13241235	4.85e-05	17.4919	9.81024	2.72e-05	0.618	0.002	4.4e-05	0.24146
50NA	rs4983559	4.85e-05	17.4871	9.80636	2.72e-05	0.618	0.002	4.4e-05	0.24146
50NA	rs1810193	4.85e-05	17.4863	9.80572	2.72e-05	0.618	0.002	4.4e-05	0.24146
50NA	rs4716289	4.85e-05	17.4829	9.803	2.72e-05	0.618	0.002	4.4e-05	0.24146
50NA	rs35459363	4.85e-05	17.4829	9.80296	2.72e-05	0.618	0.002	4.4e-05	0.24146
50NA	rs3828265	4.85e-05	17.4817	9.80197	2.72e-05	0.618	0.002	4.4e-05	0.24146
50NA	rs10896172	4.84e-05	17.4445	9.77195	2.71e-05	0.618	0.002	4.39e-05	0.24146
50NA	rs4081753	4.84e-05	17.4418	9.76971	2.71e-05	0.618	0.002	4.39e-05	0.24146
50NA	rs9976523	4.84e-05	17.4339	9.76335	2.71e-05	0.618	0.002	4.38e-05	0.24146
50NA	rs7311832	4.84e-05	17.4333	9.76285	2.71e-05	0.618	0.002	4.38e-05	0.24146
50NA	rs3757868	4.83e-05	17.3926	9.72993	2.7e-05	0.618	0.002	4.37e-05	0.24146
50NA	rs1403201	4.81e-05	17.3465	9.69269	2.69e-05	0.618	0.002	4.35e-05	0.24146
50NA	rs1214476	4.81e-05	17.3333	9.68199	2.69e-05	0.618	0.002	4.35e-05	0.24146
50NA	rs11764684	4.81e-05	17.3255	9.67574	2.68e-05	0.618	0.002	4.34e-05	0.24146
50NA	rs10755145	4.81e-05	17.3247	9.67506	2.68e-05	0.618	0.002	4.34e-05	0.24146
50NA	rs2236121	4.81e-05	17.3238	9.67436	2.68e-05	0.618	0.002	4.34e-05	0.24146
50NA	rs10952803	4.81e-05	17.3201	9.67137	2.68e-05	0.618	0.002	4.34e-05	0.24146
50NA	rs4561252	4.79e-05	17.2521	9.61638	2.67e-05	0.618	0.002	4.32e-05	0.24146
50NA	rs10512053	4.79e-05	17.2515	9.61597	2.67e-05	0.618	0.002	4.32e-05	0.24146
50NA	rs2899463	4.79e-05	17.2495	9.61429	2.67e-05	0.618	0.002	4.32e-05	0.24146
50NA	rs300559	4.78e-05	17.2423	9.60854	2.67e-05	0.618	0.002	4.31e-05	0.24146
50NA	rs6484787	4.78e-05	17.2391	9.60591	2.67e-05	0.618	0.002	4.31e-05	0.24146
50NA	rs382888	4.78e-05	17.2245	9.59412	2.66e-05	0.618	0.002	4.31e-05	0.24146
50NA	rs4864766	4.78e-05	17.2198	9.59035	2.66e-05	0.618	0.002	4.31e-05	0.24146
50NA	rs7759025	4.77e-05	17.1837	9.5612	2.65e-05	0.618	0.002	4.29e-05	0.24146
50NA	rs8051517	4.76e-05	17.1684	9.54887	2.65e-05	0.618	0.002	4.29e-05	0.24146
50NA	rs2285179	4.76e-05	17.1575	9.54005	2.65e-05	0.618	0.002	4.28e-05	0.24146
50NA	rs2684814	4.76e-05	17.1557	9.53861	2.65e-05	0.618	0.002	4.28e-05	0.24146
50NA	rs13282812	4.76e-05	17.1452	9.5301	2.64e-05	0.618	0.002	4.28e-05	0.24146
50NA	rs17426844	4.76e-05	17.1418	9.52733	2.64e-05	0.618	0.002	4.28e-05	0.24146
50NA	rs505110	4.75e-05	17.1343	9.52133	2.64e-05	0.618	0.002	4.28e-05	0.24146
50NA	rs843713	4.75e-05	17.1265	9.51505	2.64e-05	0.618	0.002	4.27e-05	0.24146
50NA	rs1784017	4.75e-05	17.1214	9.51093	2.64e-05	0.618	0.002	4.27e-05	0.24146
50NA	rs12189966	4.75e-05	17.1204	9.51013	2.64e-05	0.618	0.002	4.27e-05	0.24146
50NA	rs1890295	4.74e-05	17.0972	9.49138	2.63e-05	0.618	0.002	4.26e-05	0.24146
50NA	rs3843540	4.74e-05	17.0966	9.4909	2.63e-05	0.618	0.002	4.26e-05	0.24146
50NA	rs1468804	4.74e-05	17.0886	9.48443	2.63e-05	0.618	0.002	4.26e-05	0.24146
50NA	rs2069812	4.74e-05	17.0809	9.47821	2.63e-05	0.618	0.002	4.26e-05	0.24146
50NA	rs12570045	4.74e-05	17.0714	9.47057	2.63e-05	0.618	0.002	4.25e-05	0.24146
50NA	rs16971976	4.74e-05	17.0707	9.46997	2.63e-05	0.618	0.002	4.25e-05	0.24146
50NA	rs221724	4.73e-05	17.0508	9.45397	2.62e-05	0.618	0.002	4.24e-05	0.24146
50NA	rs2034233	4.73e-05	17.0366	9.44249	2.62e-05	0.618	0.002	4.24e-05	0.24146
50NA	rs1450570	4.72e-05	17.0279	9.43552	2.62e-05	0.618	0.002	4.24e-05	0.24146
50NA	rs1368426	4.72e-05	17.0115	9.42228	2.61e-05	0.618	0.002	4.23e-05	0.24146
50NA	rs6933108	4.72e-05	17.004	9.41624	2.61e-05	0.618	0.002	4.23e-05	0.24146
50NA	rs3815904	4.72e-05	16.9962	9.40991	2.61e-05	0.618	0.002	4.22e-05	0.24146
50NA	rs17107265	4.71e-05	16.9914	9.40609	2.61e-05	0.618	0.002	4.22e-05	0.24146
50NA	rs2249698	4.7e-05	16.9456	9.36911	2.6e-05	0.618	0.002	4.21e-05	0.24146
50NA	rs9826780	4.7e-05	16.9418	9.36603	2.6e-05	0.618	0.002	4.21e-05	0.24146
50NA	rs4632486	4.7e-05	16.939	9.36377	2.6e-05	0.618	0.002	4.2e-05	0.24146
50NA	rs1844754	4.7e-05	16.9387	9.36359	2.6e-05	0.618	0.002	4.2e-05	0.24146
50NA	rs2121605	4.7e-05	16.934	9.35975	2.6e-05	0.618	0.002	4.2e-05	0.24146
50NA	rs2631731	4.7e-05	16.9334	9.3593	2.6e-05	0.618	0.002	4.2e-05	0.24146
50NA	rs2240702	4.7e-05	16.9333	9.35925	2.6e-05	0.618	0.002	4.2e-05	0.24146
50NA	rs592373	4.7e-05	16.9324	9.35847	2.6e-05	0.618	0.002	4.2e-05	0.24146
50NA	rs962242	4.7e-05	16.9305	9.35697	2.6e-05	0.618	0.002	4.2e-05	0.24146
50NA	rs250431	4.7e-05	16.9298	9.35636	2.6e-05	0.618	0.002	4.2e-05	0.24146
50NA	rs2970358	4.69e-05	16.9107	9.34098	2.59e-05	0.618	0.002	4.19e-05	0.24146
50NA	rs2481641	4.69e-05	16.9074	9.33832	2.59e-05	0.618	0.002	4.19e-05	0.24146
50NA	rs16893819	4.68e-05	16.8789	9.31539	2.58e-05	0.618	0.002	4.18e-05	0.24146
50NA	rs7152640	4.68e-05	16.8599	9.30005	2.58e-05	0.618	0.002	4.18e-05	0.24146
50NA	rs6953256	4.67e-05	16.8403	9.28431	2.58e-05	0.618	0.002	4.17e-05	0.24146
50NA	rs2977046	4.67e-05	16.8379	9.28239	2.58e-05	0.618	0.002	4.17e-05	0.24146
50NA	rs17795157	4.67e-05	16.8215	9.26919	2.57e-05	0.618	0.002	4.16e-05	0.24146
50NA	rs710885	4.67e-05	16.8179	9.26624	2.57e-05	0.618	0.002	4.16e-05	0.24146
50NA	rs2243368	4.67e-05	16.813	9.26231	2.57e-05	0.618	0.002	4.16e-05	0.24146
50NA	rs1957409	4.66e-05	16.7947	9.24759	2.57e-05	0.618	0.002	4.15e-05	0.24146
50NA	rs1614303	4.66e-05	16.7872	9.24151	2.56e-05	0.618	0.002	4.15e-05	0.24146
50NA	rs6747792	4.65e-05	16.7705	9.22814	2.56e-05	0.618	0.002	4.14e-05	0.24146
50NA	rs1188399	4.64e-05	16.7264	9.1926	2.55e-05	0.618	0.002	4.13e-05	0.24146
50NA	rs11129752	4.63e-05	16.702	9.17296	2.55e-05	0.618	0.002	4.12e-05	0.24146
50NA	rs3779368	4.63e-05	16.6991	9.17068	2.54e-05	0.618	0.002	4.12e-05	0.24146
50NA	rs4761720	4.63e-05	16.691	9.16412	2.54e-05	0.618	0.002	4.11e-05	0.24146
50NA	rs1463623	4.63e-05	16.6751	9.15131	2.54e-05	0.618	0.002	4.11e-05	0.24146
50NA	rs1393057	4.63e-05	16.6742	9.15063	2.54e-05	0.618	0.002	4.11e-05	0.24146
50NA	rs9765848	4.63e-05	16.6684	9.14591	2.54e-05	0.618	0.002	4.11e-05	0.24146
50NA	rs6997004	4.62e-05	16.6622	9.14094	2.54e-05	0.618	0.002	4.1e-05	0.24146
50NA	rs8054549	4.62e-05	16.6472	9.12889	2.53e-05	0.618	0.002	4.1e-05	0.24146
50NA	rs12367867	4.61e-05	16.6264	9.11216	2.53e-05	0.618	0.002	4.09e-05	0.24146
50NA	rs11250163	4.61e-05	16.6146	9.10269	2.53e-05	0.618	0.002	4.09e-05	0.24146
50NA	rs6084582	4.61e-05	16.6124	9.10088	2.53e-05	0.618	0.002	4.09e-05	0.24146
50NA	rs4135064	4.61e-05	16.6081	9.09742	2.52e-05	0.618	0.002	4.08e-05	0.24146
50NA	rs10876130	4.61e-05	16.6012	9.09189	2.52e-05	0.618	0.002	4.08e-05	0.24146
50NA	rs10851885	4.61e-05	16.5998	9.09079	2.52e-05	0.618	0.002	4.08e-05	0.24146
50NA	rs11962977	4.6e-05	16.5875	9.08087	2.52e-05	0.618	0.002	4.08e-05	0.24146
50NA	rs6947751	4.59e-05	16.5392	9.04209	2.51e-05	0.618	0.002	4.06e-05	0.24146
50NA	rs11538871	4.58e-05	16.5123	9.02046	2.5e-05	0.618	0.002	4.05e-05	0.24146
50NA	rs762953	4.58e-05	16.5098	9.01845	2.5e-05	0.618	0.002	4.05e-05	0.24146
50NA	rs4572442	4.56e-05	16.4421	8.96405	2.49e-05	0.618	0.002	4.02e-05	0.24146
50NA	rs1568569	4.56e-05	16.4415	8.96363	2.49e-05	0.618	0.002	4.02e-05	0.24146
50NA	rs796845	4.56e-05	16.4248	8.9502	2.48e-05	0.618	0.002	4.02e-05	0.24146
50NA	rs9870697	4.55e-05	16.4092	8.93763	2.48e-05	0.618	0.002	4.01e-05	0.24146
50NA	rs12373663	4.55e-05	16.4016	8.93154	2.48e-05	0.618	0.002	4.01e-05	0.24146
50NA	rs10777859	4.55e-05	16.396	8.92704	2.48e-05	0.618	0.002	4.01e-05	0.24146
50NA	rs9545574	4.55e-05	16.3929	8.92459	2.48e-05	0.618	0.002	4.01e-05	0.24146
50NA	rs4789799	4.55e-05	16.3845	8.91783	2.47e-05	0.618	0.002	4e-05	0.24146
50NA	rs4939020	4.54e-05	16.3788	8.91324	2.47e-05	0.618	0.002	4e-05	0.24146
50NA	rs2386889	4.54e-05	16.36	8.89816	2.47e-05	0.618	0.002	4e-05	0.24146
50NA	rs4598779	4.54e-05	16.3553	8.8944	2.47e-05	0.618	0.002	3.99e-05	0.24146
50NA	rs2759409	4.54e-05	16.3538	8.89319	2.47e-05	0.618	0.002	3.99e-05	0.24146
50NA	rs3740690	4.54e-05	16.3523	8.89199	2.47e-05	0.618	0.002	3.99e-05	0.24146
50NA	rs11183592	4.53e-05	16.3185	8.86485	2.46e-05	0.618	0.002	3.98e-05	0.24146
50NA	rs2103312	4.53e-05	16.314	8.86129	2.46e-05	0.618	0.002	3.98e-05	0.24146
50NA	rs288183	4.53e-05	16.3131	8.86051	2.46e-05	0.618	0.002	3.98e-05	0.24146
50NA	rs7896371	4.53e-05	16.3107	8.85859	2.46e-05	0.618	0.002	3.98e-05	0.24146
50NA	rs7774336	4.52e-05	16.3017	8.85138	2.46e-05	0.618	0.002	3.97e-05	0.24146
50NA	rs2267584	4.52e-05	16.2999	8.84995	2.46e-05	0.618	0.002	3.97e-05	0.24146
50NA	rs2740584	4.52e-05	16.2927	8.84416	2.45e-05	0.618	0.002	3.97e-05	0.24146
50NA	rs830123	4.52e-05	16.2902	8.84216	2.45e-05	0.618	0.002	3.97e-05	0.24146
50NA	rs11597086	4.52e-05	16.2818	8.83544	2.45e-05	0.618	0.002	3.97e-05	0.24146
50NA	rs4148928	4.52e-05	16.2796	8.83369	2.45e-05	0.618	0.002	3.97e-05	0.24146
50NA	rs7624087	4.51e-05	16.2575	8.81592	2.45e-05	0.618	0.002	3.96e-05	0.24146
50NA	rs7253538	4.51e-05	16.2537	8.81291	2.45e-05	0.618	0.002	3.96e-05	0.24146
50NA	rs1375973	4.51e-05	16.2421	8.80362	2.44e-05	0.618	0.002	3.95e-05	0.24146
50NA	rs7870805	4.51e-05	16.2411	8.80279	2.44e-05	0.618	0.002	3.95e-05	0.24146
50NA	rs740234	4.5e-05	16.2326	8.79595	2.44e-05	0.618	0.002	3.95e-05	0.24146
50NA	rs6102391	4.5e-05	16.2253	8.79011	2.44e-05	0.618	0.002	3.95e-05	0.24146
50NA	rs2399786	4.5e-05	16.2065	8.7751	2.43e-05	0.618	0.002	3.94e-05	0.24146
50NA	rs1990077	4.49e-05	16.1993	8.76932	2.43e-05	0.618	0.002	3.94e-05	0.24146
50NA	rs6073675	4.49e-05	16.1961	8.76675	2.43e-05	0.618	0.002	3.94e-05	0.24146
50NA	rs182365	4.49e-05	16.1864	8.75896	2.43e-05	0.618	0.002	3.93e-05	0.24146
50NA	rs13436920	4.49e-05	16.1842	8.75721	2.43e-05	0.618	0.002	3.93e-05	0.24146
50NA	rs9841435	4.49e-05	16.1793	8.75324	2.43e-05	0.618	0.002	3.93e-05	0.24146
50NA	rs11673781	4.49e-05	16.1773	8.75165	2.43e-05	0.618	0.002	3.93e-05	0.24146
50NA	rs3765516	4.49e-05	16.1765	8.75101	2.43e-05	0.618	0.002	3.93e-05	0.24146
50NA	rs12155586	4.49e-05	16.1702	8.74601	2.43e-05	0.618	0.002	3.93e-05	0.24146
50NA	rs7282525	4.49e-05	16.1694	8.74536	2.43e-05	0.618	0.002	3.93e-05	0.24146
50NA	rs4993442	4.48e-05	16.1613	8.73887	2.42e-05	0.618	0.002	3.92e-05	0.24146
50NA	rs12451722	4.48e-05	16.1432	8.72434	2.42e-05	0.618	0.002	3.92e-05	0.24146
50NA	rs17141120	4.48e-05	16.1325	8.71577	2.42e-05	0.618	0.002	3.91e-05	0.24146
50NA	rs2957037	4.47e-05	16.104	8.69291	2.41e-05	0.618	0.002	3.9e-05	0.24146
50NA	rs12924387	4.47e-05	16.1031	8.6922	2.41e-05	0.618	0.002	3.9e-05	0.24146
50NA	rs675806	4.47e-05	16.0933	8.68436	2.41e-05	0.618	0.002	3.9e-05	0.24146
50NA	rs12912439	4.47e-05	16.0919	8.68327	2.41e-05	0.618	0.002	3.9e-05	0.24146
50NA	rs6060979	4.46e-05	16.0912	8.68272	2.41e-05	0.618	0.002	3.9e-05	0.24146
50NA	rs3864659	4.46e-05	16.0848	8.67757	2.41e-05	0.618	0.002	3.9e-05	0.24146
50NA	rs10021963	4.46e-05	16.0791	8.67301	2.41e-05	0.618	0.002	3.89e-05	0.24146
50NA	rs17460316	4.46e-05	16.0765	8.67088	2.41e-05	0.618	0.002	3.89e-05	0.24146
50NA	rs11871217	4.46e-05	16.072	8.66731	2.4e-05	0.618	0.002	3.89e-05	0.24146
50NA	rs1190425	4.46e-05	16.0648	8.66152	2.4e-05	0.618	0.002	3.89e-05	0.24146
50NA	rs9308992	4.46e-05	16.0585	8.65648	2.4e-05	0.618	0.002	3.89e-05	0.24146
50NA	rs3812024	4.45e-05	16.0535	8.65249	2.4e-05	0.618	0.002	3.88e-05	0.24146
50NA	rs12648234	4.45e-05	16.0339	8.6368	2.4e-05	0.618	0.002	3.88e-05	0.24146
50NA	rs12247156	4.45e-05	16.0268	8.63109	2.39e-05	0.618	0.002	3.88e-05	0.24146
50NA	rs724307	4.45e-05	16.0193	8.62515	2.39e-05	0.618	0.002	3.87e-05	0.24146
50NA	rs2907384	4.44e-05	16.0112	8.61862	2.39e-05	0.618	0.002	3.87e-05	0.24146
50NA	rs3128921	4.43e-05	15.9659	8.58241	2.38e-05	0.618	0.002	3.85e-05	0.24146
50NA	rs10952668	4.43e-05	15.949	8.56887	2.38e-05	0.618	0.002	3.85e-05	0.24146
50NA	rs11756587	4.42e-05	15.9379	8.56002	2.38e-05	0.618	0.002	3.84e-05	0.24146
50NA	rs7946331	4.42e-05	15.9368	8.55914	2.37e-05	0.618	0.002	3.84e-05	0.24146
50NA	rs7121446	4.42e-05	15.9271	8.55135	2.37e-05	0.618	0.002	3.84e-05	0.24146
50NA	rs11542865	4.42e-05	15.926	8.55044	2.37e-05	0.618	0.002	3.84e-05	0.24146
50NA	rs6854803	4.42e-05	15.9249	8.54962	2.37e-05	0.618	0.002	3.84e-05	0.24146
50NA	rs11926768	4.42e-05	15.9247	8.54945	2.37e-05	0.618	0.002	3.84e-05	0.24146
50NA	rs973579	4.42e-05	15.919	8.54485	2.37e-05	0.618	0.002	3.84e-05	0.24146
50NA	rs732278	4.41e-05	15.8984	8.52839	2.37e-05	0.618	0.002	3.83e-05	0.24146
50NA	rs1385493	4.41e-05	15.893	8.52408	2.37e-05	0.618	0.002	3.83e-05	0.24146
50NA	rs358056	4.4e-05	15.8631	8.50017	2.36e-05	0.618	0.002	3.82e-05	0.24146
50NA	rs11556924	4.4e-05	15.8591	8.49697	2.36e-05	0.618	0.002	3.82e-05	0.24146
50NA	rs13128559	4.4e-05	15.8587	8.49666	2.36e-05	0.618	0.002	3.81e-05	0.24146
50NA	rs1255529	4.4e-05	15.8584	8.49642	2.36e-05	0.618	0.002	3.81e-05	0.24146
50NA	rs6424779	4.4e-05	15.8568	8.49515	2.36e-05	0.618	0.002	3.81e-05	0.24146
50NA	rs223982	4.4e-05	15.8558	8.4943	2.36e-05	0.618	0.002	3.81e-05	0.24146
50NA	rs17636351	4.4e-05	15.8512	8.49062	2.36e-05	0.618	0.002	3.81e-05	0.24146
50NA	rs6578975	4.4e-05	15.8444	8.4852	2.35e-05	0.618	0.002	3.81e-05	0.24146
50NA	rs2288331	4.39e-05	15.831	8.47456	2.35e-05	0.618	0.002	3.81e-05	0.24146
50NA	rs2860251	4.39e-05	15.8232	8.46829	2.35e-05	0.618	0.002	3.8e-05	0.24146
50NA	rs2546477	4.39e-05	15.8221	8.46738	2.35e-05	0.618	0.002	3.8e-05	0.24146
50NA	rs2001732	4.39e-05	15.816	8.46249	2.35e-05	0.618	0.002	3.8e-05	0.24146
50NA	rs4662791	4.38e-05	15.8027	8.45194	2.35e-05	0.618	0.002	3.79e-05	0.24146
50NA	rs1042164	4.38e-05	15.7734	8.42847	2.34e-05	0.618	0.002	3.78e-05	0.24146
50NA	rs2347	4.38e-05	15.7732	8.4283	2.34e-05	0.618	0.002	3.78e-05	0.24146
50NA	rs2545098	4.37e-05	15.7615	8.41899	2.34e-05	0.618	0.002	3.78e-05	0.24146
50NA	rs753108	4.37e-05	15.7545	8.41342	2.33e-05	0.618	0.002	3.78e-05	0.24146
50NA	rs4787644	4.37e-05	15.7457	8.40634	2.33e-05	0.618	0.002	3.77e-05	0.24146
50NA	rs10517367	4.37e-05	15.7338	8.39688	2.33e-05	0.618	0.002	3.77e-05	0.24146
50NA	rs227932	4.36e-05	15.7126	8.37996	2.33e-05	0.618	0.002	3.76e-05	0.24146
50NA	rs10795075	4.36e-05	15.7062	8.37483	2.32e-05	0.618	0.002	3.76e-05	0.24146
50NA	rs11558767	4.36e-05	15.7007	8.37042	2.32e-05	0.618	0.002	3.76e-05	0.24146
50NA	rs1417731	4.35e-05	15.6921	8.36358	2.32e-05	0.618	0.002	3.76e-05	0.24146
50NA	rs11748684	4.35e-05	15.6842	8.35727	2.32e-05	0.618	0.002	3.75e-05	0.24146
50NA	rs6485673	4.35e-05	15.6675	8.34394	2.32e-05	0.618	0.002	3.75e-05	0.24146
50NA	rs2530223	4.34e-05	15.653	8.33235	2.31e-05	0.618	0.002	3.74e-05	0.24146
50NA	rs16935661	4.34e-05	15.6502	8.33008	2.31e-05	0.618	0.002	3.74e-05	0.24146
50NA	rs7837520	4.34e-05	15.6293	8.31346	2.31e-05	0.618	0.002	3.73e-05	0.24146
50NA	rs2047803	4.34e-05	15.6235	8.30879	2.31e-05	0.618	0.002	3.73e-05	0.24146
50NA	rs10937762	4.33e-05	15.6175	8.30402	2.3e-05	0.618	0.002	3.73e-05	0.24146
50NA	rs6898290	4.33e-05	15.609	8.29725	2.3e-05	0.618	0.002	3.73e-05	0.24146
50NA	rs1951117	4.33e-05	15.6086	8.29692	2.3e-05	0.618	0.002	3.73e-05	0.24146
50NA	rs1040532	4.32e-05	15.5862	8.27908	2.3e-05	0.618	0.002	3.72e-05	0.24146
50NA	rs896693	4.32e-05	15.5816	8.2754	2.3e-05	0.618	0.002	3.72e-05	0.24146
50NA	rs230794	4.32e-05	15.5799	8.27406	2.3e-05	0.618	0.002	3.72e-05	0.24146
50NA	rs501537	4.32e-05	15.5744	8.26966	2.29e-05	0.618	0.002	3.71e-05	0.24146
50NA	rs880932	4.32e-05	15.5647	8.26194	2.29e-05	0.618	0.002	3.71e-05	0.24146
50NA	rs6735681	4.32e-05	15.5642	8.26153	2.29e-05	0.618	0.002	3.71e-05	0.24146
50NA	rs2247870	4.32e-05	15.5601	8.25828	2.29e-05	0.618	0.002	3.71e-05	0.24146
50NA	rs17428810	4.32e-05	15.56	8.25819	2.29e-05	0.618	0.002	3.71e-05	0.24146
50NA	rs9609679	4.32e-05	15.5516	8.25145	2.29e-05	0.618	0.002	3.7e-05	0.24146
50NA	rs1542721	4.31e-05	15.5393	8.24163	2.29e-05	0.618	0.002	3.7e-05	0.24146
50NA	rs17284939	4.3e-05	15.5111	8.21918	2.28e-05	0.618	0.002	3.69e-05	0.24146
50NA	rs216457	4.3e-05	15.5032	8.21285	2.28e-05	0.618	0.002	3.69e-05	0.24146
50NA	rs6117726	4.3e-05	15.5029	8.21264	2.28e-05	0.618	0.002	3.69e-05	0.24146
50NA	rs725332	4.3e-05	15.5022	8.21205	2.28e-05	0.618	0.002	3.69e-05	0.24146
50NA	rs11845169	4.3e-05	15.4984	8.20902	2.28e-05	0.618	0.002	3.69e-05	0.24146
50NA	rs17322097	4.3e-05	15.4948	8.20621	2.28e-05	0.618	0.002	3.68e-05	0.24146
50NA	rs997669	4.3e-05	15.4934	8.2051	2.28e-05	0.618	0.002	3.68e-05	0.24146
50NA	rs885389	4.29e-05	15.464	8.18164	2.27e-05	0.618	0.002	3.67e-05	0.24146
50NA	rs4119478	4.29e-05	15.4637	8.18142	2.27e-05	0.618	0.002	3.67e-05	0.24146
50NA	rs7641596	4.29e-05	15.4444	8.16599	2.27e-05	0.618	0.002	3.67e-05	0.24146
50NA	rs10980679	4.28e-05	15.438	8.16092	2.26e-05	0.618	0.002	3.66e-05	0.24146
50NA	rs11717833	4.28e-05	15.4338	8.15758	2.26e-05	0.618	0.002	3.66e-05	0.24146
50NA	rs4810	4.28e-05	15.4303	8.1548	2.26e-05	0.618	0.002	3.66e-05	0.24146
50NA	rs4767913	4.28e-05	15.4284	8.15326	2.26e-05	0.618	0.002	3.66e-05	0.24146
50NA	rs16949934	4.27e-05	15.4066	8.13588	2.26e-05	0.618	0.002	3.65e-05	0.24146
50NA	rs8105305	4.27e-05	15.403	8.13307	2.26e-05	0.618	0.002	3.65e-05	0.24146
50NA	rs916561	4.27e-05	15.3993	8.13012	2.26e-05	0.618	0.002	3.65e-05	0.24146
50NA	rs2287214	4.27e-05	15.3919	8.12418	2.25e-05	0.618	0.002	3.65e-05	0.24146
50NA	rs1023430	4.27e-05	15.3912	8.12364	2.25e-05	0.618	0.002	3.65e-05	0.24146
50NA	rs10897138	4.27e-05	15.3861	8.11956	2.25e-05	0.618	0.002	3.65e-05	0.24146
50NA	rs12637163	4.27e-05	15.3841	8.11799	2.25e-05	0.618	0.002	3.64e-05	0.24146
50NA	rs4601790	4.27e-05	15.3783	8.11339	2.25e-05	0.618	0.002	3.64e-05	0.24146
50NA	rs12668101	4.27e-05	15.3774	8.11263	2.25e-05	0.618	0.002	3.64e-05	0.24146
50NA	rs11802744	4.27e-05	15.3741	8.11	2.25e-05	0.618	0.002	3.64e-05	0.24146
50NA	rs9611435	4.26e-05	15.3557	8.09538	2.25e-05	0.618	0.002	3.63e-05	0.24146
50NA	rs3168534	4.26e-05	15.3552	8.09501	2.25e-05	0.618	0.002	3.63e-05	0.24146
50NA	rs4243111	4.26e-05	15.3445	8.08648	2.24e-05	0.618	0.002	3.63e-05	0.24146
50NA	rs293916	4.26e-05	15.3354	8.07921	2.24e-05	0.618	0.002	3.63e-05	0.24146
50NA	rs17467707	4.26e-05	15.335	8.07888	2.24e-05	0.618	0.002	3.63e-05	0.24146
50NA	rs4907598	4.25e-05	15.3274	8.07284	2.24e-05	0.618	0.002	3.62e-05	0.24146
50NA	rs1047948	4.25e-05	15.3261	8.07178	2.24e-05	0.618	0.002	3.62e-05	0.24146
50NA	rs496783	4.25e-05	15.3121	8.06066	2.24e-05	0.618	0.002	3.62e-05	0.24146
50NA	rs7085239	4.25e-05	15.3103	8.05924	2.24e-05	0.618	0.002	3.62e-05	0.24146
50NA	rs7755781	4.25e-05	15.2992	8.05038	2.23e-05	0.618	0.002	3.61e-05	0.24146
50NA	rs2076397	4.24e-05	15.2961	8.04792	2.23e-05	0.618	0.002	3.61e-05	0.24146
50NA	rs4984636	4.24e-05	15.2913	8.04414	2.23e-05	0.618	0.002	3.61e-05	0.24146
50NA	rs634162	4.24e-05	15.2825	8.03715	2.23e-05	0.618	0.002	3.61e-05	0.24146
50NA	rs484161	4.24e-05	15.281	8.03589	2.23e-05	0.618	0.002	3.61e-05	0.24146
50NA	rs6024810	4.24e-05	15.2656	8.02369	2.23e-05	0.618	0.002	3.6e-05	0.24146
50NA	rs1057035	4.24e-05	15.2629	8.02152	2.23e-05	0.618	0.002	3.6e-05	0.24146
50NA	rs9649043	4.23e-05	15.2609	8.01992	2.23e-05	0.618	0.002	3.6e-05	0.24146
50NA	rs12076366	4.23e-05	15.2569	8.01672	2.22e-05	0.618	0.002	3.6e-05	0.24146
50NA	rs4700319	4.23e-05	15.2516	8.01257	2.22e-05	0.618	0.002	3.6e-05	0.24146
50NA	rs1382269	4.23e-05	15.2414	8.00439	2.22e-05	0.618	0.002	3.59e-05	0.24146
50NA	rs12984029	4.23e-05	15.2335	7.99818	2.22e-05	0.618	0.002	3.59e-05	0.24146
50NA	rs10061674	4.22e-05	15.2254	7.99168	2.22e-05	0.618	0.002	3.59e-05	0.24146
50NA	rs1950157	4.22e-05	15.2166	7.98471	2.22e-05	0.618	0.002	3.59e-05	0.24146
50NA	rs16942690	4.22e-05	15.2134	7.98213	2.21e-05	0.618	0.002	3.58e-05	0.24146
50NA	rs10754958	4.22e-05	15.2039	7.97459	2.21e-05	0.618	0.002	3.58e-05	0.24146
50NA	rs12408442	4.22e-05	15.2014	7.97264	2.21e-05	0.618	0.002	3.58e-05	0.24146
50NA	rs2726554	4.22e-05	15.1999	7.97143	2.21e-05	0.618	0.002	3.58e-05	0.24146
50NA	rs11794984	4.22e-05	15.1927	7.96566	2.21e-05	0.618	0.002	3.58e-05	0.24146
50NA	rs6432244	4.21e-05	15.1638	7.94275	2.2e-05	0.618	0.002	3.57e-05	0.24146
50NA	rs7200336	4.21e-05	15.1619	7.9412	2.2e-05	0.618	0.002	3.57e-05	0.24146
50NA	rs16958237	4.2e-05	15.1485	7.93059	2.2e-05	0.618	0.002	3.56e-05	0.24146
50NA	rs7630905	4.2e-05	15.144	7.92701	2.2e-05	0.618	0.002	3.56e-05	0.24146
50NA	rs1058010	4.2e-05	15.1426	7.92591	2.2e-05	0.618	0.002	3.56e-05	0.24146
50NA	rs8070461	4.2e-05	15.138	7.92223	2.2e-05	0.618	0.002	3.56e-05	0.24146
50NA	rs11945343	4.2e-05	15.1369	7.92131	2.2e-05	0.618	0.002	3.56e-05	0.24146
50NA	rs1364648	4.19e-05	15.1112	7.90089	2.19e-05	0.618	0.002	3.55e-05	0.24146
50NA	rs229624	4.18e-05	15.0735	7.87095	2.18e-05	0.618	0.002	3.53e-05	0.24146
50NA	rs7042243	4.18e-05	15.0706	7.86869	2.18e-05	0.618	0.002	3.53e-05	0.24146
50NA	rs743294	4.18e-05	15.0502	7.85247	2.18e-05	0.618	0.002	3.53e-05	0.24146
50NA	rs1148413	4.17e-05	15.0434	7.84705	2.18e-05	0.618	0.002	3.52e-05	0.24146
50NA	rs11630495	4.17e-05	15.0422	7.84612	2.18e-05	0.618	0.002	3.52e-05	0.24146
50NA	rs340125	4.17e-05	15.0354	7.84069	2.18e-05	0.618	0.002	3.52e-05	0.24146
50NA	rs2513726	4.17e-05	15.0228	7.83071	2.17e-05	0.618	0.002	3.52e-05	0.24146
50NA	rs10775487	4.17e-05	15.018	7.82693	2.17e-05	0.618	0.002	3.51e-05	0.24146
50NA	rs2086646	4.17e-05	15.0105	7.82095	2.17e-05	0.618	0.002	3.51e-05	0.24146
50NA	rs2442445	4.16e-05	15.0047	7.81636	2.17e-05	0.618	0.002	3.51e-05	0.24146
50NA	rs4148826	4.16e-05	14.9958	7.80928	2.17e-05	0.618	0.002	3.51e-05	0.24146
50NA	rs2703115	4.16e-05	14.9889	7.80378	2.17e-05	0.618	0.002	3.5e-05	0.24146
50NA	rs1516825	4.16e-05	14.9828	7.79894	2.16e-05	0.618	0.002	3.5e-05	0.24146
50NA	rs1887778	4.15e-05	14.9714	7.78989	2.16e-05	0.618	0.002	3.5e-05	0.24146
50NA	rs13278516	4.15e-05	14.9709	7.78951	2.16e-05	0.618	0.002	3.5e-05	0.24146
50NA	rs2109090	4.15e-05	14.9628	7.78309	2.16e-05	0.618	0.002	3.49e-05	0.24146
50NA	rs4674022	4.15e-05	14.9524	7.77483	2.16e-05	0.618	0.002	3.49e-05	0.24146
50NA	rs17093208	4.15e-05	14.9519	7.77447	2.16e-05	0.618	0.002	3.49e-05	0.24146
50NA	rs1618091	4.15e-05	14.9429	7.76729	2.16e-05	0.618	0.002	3.49e-05	0.24146
50NA	rs9543307	4.15e-05	14.9418	7.76642	2.16e-05	0.618	0.002	3.49e-05	0.24146
50NA	rs4279640	4.14e-05	14.92	7.74916	2.15e-05	0.618	0.002	3.48e-05	0.24146
50NA	rs17265513	4.14e-05	14.9176	7.7472	2.15e-05	0.618	0.002	3.48e-05	0.24146
50NA	rs12500509	4.14e-05	14.9094	7.74072	2.15e-05	0.618	0.002	3.48e-05	0.24146
50NA	rs9384	4.13e-05	14.9001	7.73333	2.15e-05	0.618	0.002	3.47e-05	0.24146
50NA	rs3017313	4.13e-05	14.8928	7.7276	2.14e-05	0.618	0.002	3.47e-05	0.24146
50NA	rs603834	4.13e-05	14.8919	7.72686	2.14e-05	0.618	0.002	3.47e-05	0.24146
50NA	rs11719737	4.13e-05	14.8847	7.72114	2.14e-05	0.618	0.002	3.47e-05	0.24146
50NA	rs10760260	4.13e-05	14.8667	7.70686	2.14e-05	0.618	0.002	3.46e-05	0.24146
50NA	rs720528	4.12e-05	14.8658	7.70618	2.14e-05	0.618	0.002	3.46e-05	0.24146
50NA	rs2227261	4.12e-05	14.865	7.70551	2.14e-05	0.618	0.002	3.46e-05	0.24146
50NA	rs1969391	4.12e-05	14.863	7.70397	2.14e-05	0.618	0.002	3.46e-05	0.24146
50NA	rs2236935	4.12e-05	14.8491	7.69292	2.13e-05	0.618	0.002	3.45e-05	0.24146
50NA	rs6555999	4.12e-05	14.8427	7.68783	2.13e-05	0.618	0.002	3.45e-05	0.24146
50NA	rs10503429	4.12e-05	14.8343	7.68116	2.13e-05	0.618	0.002	3.45e-05	0.24146
50NA	rs7120743	4.12e-05	14.8321	7.67946	2.13e-05	0.618	0.002	3.45e-05	0.24146
50NA	rs12580100	4.11e-05	14.8257	7.67435	2.13e-05	0.618	0.002	3.45e-05	0.24146
50NA	rs8116218	4.11e-05	14.8201	7.66995	2.13e-05	0.618	0.002	3.44e-05	0.24146
50NA	rs2893475	4.1e-05	14.7922	7.6478	2.12e-05	0.618	0.002	3.43e-05	0.24146
50NA	rs16966213	4.1e-05	14.7902	7.64621	2.12e-05	0.618	0.002	3.43e-05	0.24146
50NA	rs475107	4.1e-05	14.7899	7.64602	2.12e-05	0.618	0.002	3.43e-05	0.24146
50NA	rs3846028	4.1e-05	14.7664	7.6274	2.12e-05	0.618	0.002	3.42e-05	0.24146
50NA	rs1396828	4.1e-05	14.7637	7.62523	2.12e-05	0.618	0.002	3.42e-05	0.24146
50NA	rs12971616	4.1e-05	14.758	7.62076	2.11e-05	0.618	0.002	3.42e-05	0.24146
50NA	rs6054512	4.09e-05	14.7467	7.61182	2.11e-05	0.618	0.002	3.42e-05	0.24146
50NA	rs1803275	4.09e-05	14.7441	7.60974	2.11e-05	0.618	0.002	3.42e-05	0.24146
50NA	rs10189857	4.09e-05	14.7413	7.6075	2.11e-05	0.618	0.002	3.42e-05	0.24146
50NA	rs268662	4.09e-05	14.7305	7.59895	2.11e-05	0.618	0.002	3.41e-05	0.24146
50NA	rs17262006	4.08e-05	14.7127	7.58486	2.1e-05	0.618	0.002	3.41e-05	0.24146
50NA	rs17111053	4.08e-05	14.7063	7.57977	2.1e-05	0.618	0.002	3.4e-05	0.24146
50NA	rs1960090	4.08e-05	14.7035	7.57755	2.1e-05	0.618	0.002	3.4e-05	0.24146
50NA	rs13438779	4.08e-05	14.7026	7.57687	2.1e-05	0.618	0.002	3.4e-05	0.24146
50NA	rs5745297	4.08e-05	14.6879	7.56523	2.1e-05	0.618	0.002	3.4e-05	0.24146
50NA	rs11246602	4.07e-05	14.6821	7.56066	2.1e-05	0.618	0.002	3.39e-05	0.24146
50NA	rs913678	4.07e-05	14.681	7.55976	2.1e-05	0.618	0.002	3.39e-05	0.24146
50NA	rs2728455	4.07e-05	14.6769	7.55656	2.1e-05	0.618	0.002	3.39e-05	0.24146
50NA	rs7702238	4.07e-05	14.6524	7.53713	2.09e-05	0.618	0.002	3.38e-05	0.24146
50NA	rs2154	4.06e-05	14.6435	7.5301	2.09e-05	0.618	0.002	3.38e-05	0.24146
50NA	rs4551307	4.06e-05	14.6429	7.52963	2.09e-05	0.618	0.002	3.38e-05	0.24146
50NA	rs694088	4.06e-05	14.6428	7.52951	2.09e-05	0.618	0.002	3.38e-05	0.24146
50NA	rs11063069	4.06e-05	14.6375	7.52535	2.09e-05	0.618	0.002	3.38e-05	0.24146
50NA	rs555438	4.06e-05	14.6331	7.52185	2.09e-05	0.618	0.002	3.38e-05	0.24146
50NA	rs2300586	4.06e-05	14.6307	7.51999	2.09e-05	0.618	0.002	3.38e-05	0.24146
50NA	rs11756544	4.06e-05	14.6239	7.51462	2.09e-05	0.618	0.002	3.37e-05	0.24146
50NA	rs4686952	4.06e-05	14.6204	7.51183	2.08e-05	0.618	0.002	3.37e-05	0.24146
50NA	rs12489030	4.06e-05	14.6158	7.50819	2.08e-05	0.618	0.002	3.37e-05	0.24146
50NA	rs2283229	4.06e-05	14.6146	7.5072	2.08e-05	0.618	0.002	3.37e-05	0.24146
50NA	rs12998999	4.05e-05	14.6	7.49567	2.08e-05	0.618	0.002	3.37e-05	0.24146
50NA	rs2955034	4.05e-05	14.5973	7.49354	2.08e-05	0.618	0.002	3.36e-05	0.24146
50NA	rs9576574	4.05e-05	14.5955	7.49214	2.08e-05	0.618	0.002	3.36e-05	0.24146
50NA	rs12129752	4.05e-05	14.5812	7.48078	2.08e-05	0.618	0.002	3.36e-05	0.24146
50NA	rs11250099	4.04e-05	14.5736	7.47478	2.07e-05	0.618	0.002	3.36e-05	0.24146
50NA	rs17106576	4.04e-05	14.5708	7.47263	2.07e-05	0.618	0.002	3.36e-05	0.24146
50NA	rs12614953	4.04e-05	14.5605	7.46441	2.07e-05	0.618	0.002	3.35e-05	0.24146
50NA	rs11592827	4.04e-05	14.5539	7.45923	2.07e-05	0.618	0.002	3.35e-05	0.24146
50NA	rs17688326	4.04e-05	14.5519	7.45762	2.07e-05	0.618	0.002	3.35e-05	0.24146
50NA	rs10203488	4.03e-05	14.5379	7.44658	2.07e-05	0.618	0.002	3.34e-05	0.24146
50NA	rs1548538	4.03e-05	14.534	7.44349	2.07e-05	0.618	0.002	3.34e-05	0.24146
50NA	rs4408788	4.03e-05	14.5297	7.44008	2.06e-05	0.618	0.002	3.34e-05	0.24146
50NA	rs7208989	4.03e-05	14.5247	7.43617	2.06e-05	0.618	0.002	3.34e-05	0.24146
50NA	rs11648898	4.03e-05	14.5125	7.42651	2.06e-05	0.618	0.002	3.33e-05	0.24146
50NA	rs683808	4.02e-05	14.4964	7.4138	2.06e-05	0.618	0.002	3.33e-05	0.24146
50NA	rs1947179	4.02e-05	14.4717	7.39428	2.05e-05	0.618	0.002	3.32e-05	0.24146
50NA	rs7653042	4.01e-05	14.4673	7.39077	2.05e-05	0.618	0.002	3.32e-05	0.24146
50NA	rs1013848	4.01e-05	14.4664	7.3901	2.05e-05	0.618	0.002	3.32e-05	0.24146
50NA	rs940419	4.01e-05	14.4646	7.38866	2.05e-05	0.618	0.002	3.32e-05	0.24146
50NA	rs1370902	4.01e-05	14.4553	7.38135	2.05e-05	0.618	0.002	3.31e-05	0.24146
50NA	rs903190	4.01e-05	14.4441	7.37247	2.05e-05	0.618	0.002	3.31e-05	0.24146
50NA	rs6766740	4e-05	14.4221	7.35507	2.04e-05	0.618	0.002	3.3e-05	0.24146
50NA	rs1511170	4e-05	14.422	7.355	2.04e-05	0.618	0.002	3.3e-05	0.24146
50NA	rs1801222	4e-05	14.4219	7.35493	2.04e-05	0.618	0.002	3.3e-05	0.24146
50NA	rs1346490	4e-05	14.4022	7.33941	2.04e-05	0.618	0.002	3.3e-05	0.24146
50NA	rs7823924	4e-05	14.3984	7.33638	2.04e-05	0.618	0.002	3.29e-05	0.24146
50NA	rs11131006	4e-05	14.3978	7.33587	2.04e-05	0.618	0.002	3.29e-05	0.24146
50NA	rs34415768	3.99e-05	14.3871	7.32749	2.03e-05	0.618	0.002	3.29e-05	0.24146
50NA	rs6797163	3.99e-05	14.3823	7.32369	2.03e-05	0.618	0.002	3.29e-05	0.24146
50NA	rs6719452	3.99e-05	14.3795	7.32144	2.03e-05	0.618	0.002	3.29e-05	0.24146
50NA	rs12079255	3.99e-05	14.3744	7.31742	2.03e-05	0.618	0.002	3.29e-05	0.24146
50NA	rs2744718	3.99e-05	14.3675	7.31196	2.03e-05	0.618	0.002	3.28e-05	0.24146
50NA	rs7020553	3.99e-05	14.3674	7.31187	2.03e-05	0.618	0.002	3.28e-05	0.24146
50NA	rs2863089	3.98e-05	14.3588	7.30515	2.03e-05	0.618	0.002	3.28e-05	0.24146
50NA	rs6844670	3.98e-05	14.3452	7.29441	2.02e-05	0.618	0.002	3.28e-05	0.24146
50NA	rs892523	3.98e-05	14.3431	7.29271	2.02e-05	0.618	0.002	3.27e-05	0.24146
50NA	rs12208873	3.98e-05	14.3312	7.2833	2.02e-05	0.618	0.002	3.27e-05	0.24146
50NA	rs4766549	3.98e-05	14.3275	7.2804	2.02e-05	0.618	0.002	3.27e-05	0.24146
50NA	rs13044588	3.97e-05	14.3196	7.27421	2.02e-05	0.618	0.002	3.27e-05	0.24146
50NA	rs2110767	3.97e-05	14.3159	7.27127	2.02e-05	0.618	0.002	3.26e-05	0.24146
50NA	rs247772	3.96e-05	14.2872	7.2486	2.01e-05	0.618	0.002	3.25e-05	0.24146
50NA	rs6811964	3.96e-05	14.2867	7.24822	2.01e-05	0.618	0.002	3.25e-05	0.24146
50NA	rs12754557	3.96e-05	14.275	7.23903	2.01e-05	0.618	0.002	3.25e-05	0.24146
50NA	rs17077100	3.96e-05	14.2687	7.23406	2.01e-05	0.618	0.002	3.25e-05	0.24146
50NA	rs17023082	3.95e-05	14.2524	7.22122	2e-05	0.618	0.002	3.24e-05	0.24146
50NA	rs1558172	3.95e-05	14.248	7.21775	2e-05	0.618	0.002	3.24e-05	0.24146
50NA	rs1967357	3.95e-05	14.2268	7.20099	2e-05	0.618	0.002	3.23e-05	0.24146
50NA	rs867780	3.95e-05	14.2233	7.19826	2e-05	0.618	0.002	3.23e-05	0.24146
50NA	rs2275180	3.95e-05	14.2198	7.1955	2e-05	0.618	0.002	3.23e-05	0.24146
50NA	rs4640903	3.94e-05	14.2168	7.19316	2e-05	0.618	0.002	3.23e-05	0.24146
50NA	rs7928221	3.94e-05	14.182	7.16567	1.99e-05	0.618	0.002	3.22e-05	0.24146
50NA	rs10898374	3.93e-05	14.1474	7.13843	1.98e-05	0.618	0.002	3.21e-05	0.24146
50NA	rs4858697	3.92e-05	14.1374	7.1306	1.98e-05	0.618	0.002	3.2e-05	0.24146
50NA	rs2623439	3.92e-05	14.1312	7.12568	1.98e-05	0.618	0.002	3.2e-05	0.24146
50NA	rs601551	3.92e-05	14.1303	7.12497	1.98e-05	0.618	0.002	3.2e-05	0.24146
50NA	rs12611708	3.92e-05	14.1172	7.11466	1.97e-05	0.618	0.002	3.19e-05	0.24146
50NA	rs841931	3.92e-05	14.1163	7.11396	1.97e-05	0.618	0.002	3.19e-05	0.24146
50NA	rs17242991	3.92e-05	14.113	7.11134	1.97e-05	0.618	0.002	3.19e-05	0.24146
50NA	rs721814	3.92e-05	14.1124	7.11086	1.97e-05	0.618	0.002	3.19e-05	0.24146
50NA	rs2303762	3.91e-05	14.1026	7.10315	1.97e-05	0.618	0.002	3.19e-05	0.24146
50NA	rs4335832	3.91e-05	14.0944	7.09676	1.97e-05	0.618	0.002	3.19e-05	0.24146
50NA	rs17005142	3.91e-05	14.0933	7.09588	1.97e-05	0.618	0.002	3.19e-05	0.24146
50NA	rs4796664	3.91e-05	14.0762	7.0824	1.97e-05	0.618	0.002	3.18e-05	0.24146
50NA	rs267236	3.9e-05	14.0695	7.07709	1.96e-05	0.618	0.002	3.18e-05	0.24146
50NA	rs1769309	3.9e-05	14.0499	7.06166	1.96e-05	0.618	0.002	3.17e-05	0.24146
50NA	rs3094775	3.89e-05	14.032	7.04759	1.96e-05	0.618	0.002	3.16e-05	0.24146
50NA	rs847151	3.89e-05	14.0259	7.04284	1.95e-05	0.618	0.002	3.16e-05	0.24146
50NA	rs736259	3.89e-05	14.0182	7.03677	1.95e-05	0.618	0.002	3.16e-05	0.24146
50NA	rs10519220	3.89e-05	14.0178	7.03642	1.95e-05	0.618	0.002	3.16e-05	0.24146
50NA	rs13232567	3.89e-05	14.0125	7.03228	1.95e-05	0.618	0.002	3.16e-05	0.24146
50NA	rs7693997	3.89e-05	14.0064	7.0275	1.95e-05	0.618	0.002	3.16e-05	0.24146
50NA	rs7207930	3.89e-05	14.0061	7.02721	1.95e-05	0.618	0.002	3.16e-05	0.24146
50NA	rs1053593	3.88e-05	13.9667	6.99626	1.94e-05	0.618	0.002	3.14e-05	0.24146
50NA	rs1452376	3.86e-05	13.9233	6.96217	1.93e-05	0.618	0.002	3.13e-05	0.24146
50NA	rs6917489	3.86e-05	13.9219	6.96105	1.93e-05	0.618	0.002	3.13e-05	0.24146
78NA	rs798907	0.00718102	1483.52	1482.4	0.0071756	0.474	0.00358	0.0151384	0.321977
78NA	rs1373003	0.0032603	673.542	672.462	0.00325507	0.474	0.00358	0.00686724	0.321977
78NA	rs4870044	0.00300416	620.626	619.549	0.00299894	0.474	0.00358	0.00632689	0.321977
78NA	rs9491699	0.0029482	609.066	607.99	0.00294299	0.474	0.00358	0.00620884	0.321977
78NA	rs2982573	0.00287774	594.509	593.434	0.00287253	0.474	0.00358	0.0060602	0.321977
78NA	rs11898505	0.0024859	513.56	512.49	0.00248072	0.474	0.00358	0.0052336	0.321977
78NA	rs482339	0.00227148	469.262	468.196	0.00226632	0.474	0.00358	0.00478126	0.321977
78NA	rs1414660	0.00217825	450.002	448.937	0.00217309	0.474	0.00358	0.00458458	0.321977
78NA	rs2707460	0.00193962	400.704	399.643	0.00193448	0.474	0.00358	0.00408119	0.321977
78NA	rs939666	0.00189303	391.079	390.018	0.00188789	0.474	0.00358	0.0039829	0.321977
78NA	rs5993790	0.00175797	363.178	362.12	0.00175285	0.474	0.00358	0.003698	0.321977
78NA	rs1159798	0.00160674	331.934	330.879	0.00160163	0.474	0.00358	0.00337896	0.321977
78NA	rs7125827	0.0015243	314.903	313.849	0.0015192	0.474	0.00358	0.00320506	0.321977
78NA	rs4505759	0.00136803	282.62	281.569	0.00136294	0.474	0.00358	0.00287541	0.321977
78NA	rs4895959	0.00136353	281.689	280.639	0.00135844	0.474	0.00358	0.00286591	0.321977
78NA	rs10411210	0.00132535	273.803	272.754	0.00132027	0.474	0.00358	0.00278538	0.321977
78NA	rs4073566	0.00131272	271.193	270.144	0.00130764	0.474	0.00358	0.00275873	0.321977
78NA	rs7485419	0.00131221	271.088	270.038	0.00130713	0.474	0.00358	0.00275765	0.321977
78NA	rs9594738	0.0012859	265.653	264.604	0.00128082	0.474	0.00358	0.00270215	0.321977
78NA	rs12568930	0.00121133	250.247	249.199	0.00120626	0.474	0.00358	0.00254485	0.321977
78NA	rs7209460	0.00120236	248.394	247.346	0.00119729	0.474	0.00358	0.00252592	0.321977
78NA	rs2761887	0.00119719	247.326	246.278	0.00119212	0.474	0.00358	0.00251502	0.321977
78NA	rs12478002	0.00115608	238.834	237.787	0.00115102	0.474	0.00358	0.00242831	0.321977
78NA	rs4796995	0.00110633	228.555	227.51	0.00110127	0.474	0.00358	0.00232335	0.321977
78NA	rs4444573	0.00102386	211.518	210.475	0.00101881	0.474	0.00358	0.00214939	0.321977
78NA	rs1866669	0.00100677	207.988	206.945	0.00100172	0.474	0.00358	0.00211334	0.321977
78NA	rs450615	0.00098895	204.306	203.264	0.0009839	0.474	0.00358	0.00207574	0.321977
78NA	rs9472477	0.00097173	200.748	199.706	0.00096668	0.474	0.00358	0.00203942	0.321977
78NA	rs10450561	0.00092917	191.957	190.915	0.00092413	0.474	0.00358	0.00194965	0.321977
78NA	rs10931982	0.00088525	182.883	181.843	0.00088022	0.474	0.00358	0.001857	0.321977
78NA	rs6465508	0.00086495	178.689	177.649	0.00085992	0.474	0.00358	0.00181417	0.321977
78NA	rs2929453	0.00082234	169.887	168.849	0.00081732	0.474	0.00358	0.0017243	0.321977
78NA	rs134607	0.00082212	169.841	168.803	0.0008171	0.474	0.00358	0.00172383	0.321977
78NA	rs11008222	0.0008126	167.874	166.835	0.00080757	0.474	0.00358	0.00170374	0.321977
78NA	rs1510934	0.00076783	158.626	157.589	0.00076282	0.474	0.00358	0.00160931	0.321977
78NA	rs7817376	0.00076731	158.518	157.481	0.00076229	0.474	0.00358	0.00160821	0.321977
78NA	rs4906321	0.00074304	153.504	152.467	0.00073802	0.474	0.00358	0.00155701	0.321977
78NA	rs4240673	0.00074158	153.202	152.166	0.00073656	0.474	0.00358	0.00155393	0.321977
78NA	rs2898290	0.00073657	152.166	151.13	0.00073155	0.474	0.00358	0.00154336	0.321977
78NA	rs9914370	0.00073256	151.338	150.302	0.00072754	0.474	0.00358	0.0015349	0.321977
78NA	rs2980436	0.00072925	150.654	149.618	0.00072423	0.474	0.00358	0.00152791	0.321977
78NA	rs2736313	0.00070428	145.497	144.461	0.00069927	0.474	0.00358	0.00147525	0.321977
78NA	rs10283145	0.0007012	144.86	143.825	0.00069619	0.474	0.00358	0.00146876	0.321977
78NA	rs4792909	0.0006847	141.452	140.418	0.0006797	0.474	0.00358	0.00143396	0.321977
78NA	rs12281742	0.00068174	140.841	139.806	0.00067674	0.474	0.00358	0.00142771	0.321977
78NA	rs11998678	0.00064421	133.087	132.054	0.00063921	0.474	0.00358	0.00134855	0.321977
78NA	rs2836789	0.00064283	132.802	131.768	0.00063783	0.474	0.00358	0.00134563	0.321977
78NA	rs17457340	0.00063814	131.833	130.8	0.00063314	0.474	0.00358	0.00133574	0.321977
78NA	rs6117854	0.00062665	129.46	128.427	0.00062165	0.474	0.00358	0.00131151	0.321977
78NA	rs1048932	0.00061747	127.564	126.531	0.00061248	0.474	0.00358	0.00129214	0.321977
78NA	rs12190136	0.00061666	127.395	126.363	0.00061166	0.474	0.00358	0.00129043	0.321977
78NA	rs7650127	0.00059548	123.019	121.987	0.00059048	0.474	0.00358	0.00124574	0.321977
78NA	rs555200	0.00059294	122.495	121.463	0.00058795	0.474	0.00358	0.00124039	0.321977
78NA	rs6690148	0.00058481	120.815	119.783	0.00057982	0.474	0.00358	0.00122324	0.321977
78NA	rs1945627	0.00058155	120.141	119.11	0.00057655	0.474	0.00358	0.00121636	0.321977
78NA	rs10264106	0.00057629	119.055	118.023	0.0005713	0.474	0.00358	0.00120526	0.321977
78NA	rs10048146	0.00057545	118.881	117.85	0.00057046	0.474	0.00358	0.00120349	0.321977
78NA	rs4053080	0.00056018	115.728	114.697	0.00055519	0.474	0.00358	0.00117129	0.321977
78NA	rs227816	0.00055269	114.18	113.149	0.0005477	0.474	0.00358	0.00115549	0.321977
78NA	rs2209760	0.00053436	110.393	109.363	0.00052937	0.474	0.00358	0.00111682	0.321977
78NA	rs6104690	0.00053173	109.849	108.819	0.00052674	0.474	0.00358	0.00111127	0.321977
78NA	rs1534520	0.00053024	109.542	108.512	0.00052526	0.474	0.00358	0.00110813	0.321977
78NA	rs10239787	0.0005233	108.109	107.079	0.00051832	0.474	0.00358	0.0010935	0.321977
78NA	rs757980	0.00051971	107.366	106.336	0.00051472	0.474	0.00358	0.00108591	0.321977
78NA	rs4841409	0.00051767	106.945	105.916	0.00051269	0.474	0.00358	0.00108162	0.321977
78NA	rs6485702	0.00051722	106.853	105.823	0.00051224	0.474	0.00358	0.00108067	0.321977
78NA	rs2887571	0.00051602	106.603	105.574	0.00051103	0.474	0.00358	0.00107813	0.321977
78NA	rs17601876	0.00051549	106.494	105.464	0.0005105	0.474	0.00358	0.00107701	0.321977
78NA	rs2686162	0.00050678	104.695	103.666	0.0005018	0.474	0.00358	0.00105864	0.321977
78NA	rs2007664	0.00050602	104.538	103.509	0.00050104	0.474	0.00358	0.00105704	0.321977
78NA	rs2027033	0.00050513	104.355	103.326	0.00050015	0.474	0.00358	0.00105517	0.321977
78NA	rs1872896	0.00049621	102.512	101.483	0.00049123	0.474	0.00358	0.00103635	0.321977
78NA	rs9935845	0.00049381	102.016	100.987	0.00048883	0.474	0.00358	0.00103129	0.321977
78NA	rs11655511	0.00048794	100.802	99.7736	0.00048296	0.474	0.00358	0.0010189	0.321977
78NA	rs7663735	0.0004851	100.217	99.1886	0.00048013	0.474	0.00358	0.00101292	0.321977
78NA	rs7030440	0.00048256	99.6923	98.6638	0.00047759	0.474	0.00358	0.00100756	0.321977
78NA	rs2904178	0.00047808	98.766	97.737	0.0004731	0.474	0.00358	0.0009981	0.321977
78NA	rs4807630	0.00046974	97.0437	96.0149	0.00046476	0.474	0.00358	0.00098051	0.321977
78NA	rs7787043	0.00046393	95.8419	94.8133	0.00045895	0.474	0.00358	0.00096824	0.321977
78NA	rs86	0.00045575	94.1519	93.1237	0.00045077	0.474	0.00358	0.00095099	0.321977
78NA	rs2566774	0.00044853	92.6606	91.6326	0.00044355	0.474	0.00358	0.00093576	0.321977
78NA	rs3829241	0.00044797	92.5454	91.5175	0.00044299	0.474	0.00358	0.00093458	0.321977
78NA	rs11814440	0.00044126	91.1595	90.1311	0.00043628	0.474	0.00358	0.00092043	0.321977
78NA	rs3819331	0.00044057	91.0177	89.9893	0.0004356	0.474	0.00358	0.00091898	0.321977
78NA	rs1028910	0.00043975	90.8471	89.8188	0.00043477	0.474	0.00358	0.00091724	0.321977
78NA	rs190144	0.00043217	89.2819	88.2533	0.00042719	0.474	0.00358	0.00090125	0.321977
78NA	rs2785197	0.00043205	89.2565	88.2278	0.00042707	0.474	0.00358	0.00090099	0.321977
78NA	rs1386625	0.00042948	88.7256	87.6971	0.0004245	0.474	0.00358	0.00089557	0.321977
78NA	rs2566785	0.00041868	86.4953	85.4655	0.0004137	0.474	0.00358	0.00087278	0.321977
78NA	rs2035196	0.00041312	85.3463	84.3161	0.00040813	0.474	0.00358	0.00086104	0.321977
78NA	rs2639956	0.00041093	84.8944	83.8643	0.00040595	0.474	0.00358	0.00085643	0.321977
78NA	rs7191269	0.00040968	84.6346	83.6046	0.00040469	0.474	0.00358	0.00085378	0.321977
78NA	rs2721965	0.00040852	84.3959	83.3654	0.00040353	0.474	0.00358	0.00085133	0.321977
78NA	rs2236407	0.00040388	83.4382	82.4051	0.00039888	0.474	0.00358	0.00084153	0.321977
78NA	rs3822939	0.00040252	83.1566	82.1235	0.00039752	0.474	0.00358	0.00083865	0.321977
78NA	rs900399	0.00039604	81.818	80.7842	0.00039104	0.474	0.00358	0.00082498	0.321977
78NA	rs881499	0.00039117	80.8111	79.776	0.00038616	0.474	0.00358	0.00081468	0.321977
78NA	rs42079	0.00038767	80.0882	79.0512	0.00038265	0.474	0.00358	0.00080728	0.321977
78NA	rs2836613	0.00038164	78.8427	77.8031	0.00037661	0.474	0.00358	0.00079453	0.321977
78NA	rs12448684	0.00038071	78.6496	77.61	0.00037567	0.474	0.00358	0.00079256	0.321977
78NA	rs1019238	0.00037813	78.1184	77.0769	0.00037309	0.474	0.00358	0.00078712	0.321977
78NA	rs6424865	0.00036996	76.429	75.3818	0.00036489	0.474	0.00358	0.00076981	0.321977
78NA	rs7295693	0.00036924	76.2816	75.2331	0.00036417	0.474	0.00358	0.00076829	0.321977
78NA	rs3118906	0.00036826	76.078	75.029	0.00036318	0.474	0.00358	0.0007662	0.321977
78NA	rs4841192	0.00036818	76.0619	75.013	0.0003631	0.474	0.00358	0.00076604	0.321977
78NA	rs1133400	0.00036368	75.1317	74.077	0.00035857	0.474	0.00358	0.00075648	0.321977
78NA	rs2049675	0.00035443	73.2217	72.1539	0.00034926	0.474	0.00358	0.00073684	0.321977
78NA	rs10864971	0.00034993	72.292	71.2164	0.00034473	0.474	0.00358	0.00072727	0.321977
78NA	rs3765971	0.00034654	71.5908	70.5069	0.00034129	0.474	0.00358	0.00072002	0.321977
78NA	rs6494633	0.00034453	71.1764	70.0894	0.00033927	0.474	0.00358	0.00071576	0.321977
78NA	rs353287	0.00034223	70.7002	69.6064	0.00033693	0.474	0.00358	0.00071083	0.321977
78NA	rs2301522	0.00033791	69.8079	68.7052	0.00033257	0.474	0.00358	0.00070162	0.321977
78NA	rs1286077	0.00033243	68.6756	67.5582	0.00032702	0.474	0.00358	0.00068991	0.321977
78NA	rs2123314	0.00032143	66.4034	65.2443	0.00031582	0.474	0.00358	0.00066628	0.321977
78NA	rs602186	0.00031933	65.9701	64.8019	0.00031368	0.474	0.00358	0.00066176	0.321977
78NA	rs2023843	0.00031435	64.9418	63.7475	0.00030857	0.474	0.00358	0.00065099	0.321977
78NA	rs17265513	0.00030983	64.0081	62.7899	0.00030394	0.474	0.00358	0.00064122	0.321977
78NA	rs7998010	0.00030962	63.9644	62.7441	0.00030371	0.474	0.00358	0.00064075	0.321977
78NA	rs498872	0.00030944	63.9278	62.7058	0.00030353	0.474	0.00358	0.00064036	0.321977
78NA	rs9501850	0.00030508	63.0252	61.7704	0.000299	0.474	0.00358	0.0006308	0.321977
78NA	rs2653559	0.0003005	62.0794	60.7931	0.00029427	0.474	0.00358	0.00062082	0.321977
78NA	rs7023781	0.00029959	61.8928	60.6002	0.00029334	0.474	0.00358	0.00061885	0.321977
78NA	rs10497837	0.00029904	61.7774	60.4804	0.00029276	0.474	0.00358	0.00061763	0.321977
78NA	rs17167473	0.00029765	61.4908	60.1763	0.00029128	0.474	0.00358	0.00061453	0.321977
78NA	rs1620191	0.00029558	61.0641	59.726	0.00028911	0.474	0.00358	0.00060993	0.321977
78NA	rs9475390	0.00029554	61.0557	59.717	0.00028906	0.474	0.00358	0.00060983	0.321977
78NA	rs13013323	0.00029501	60.9461	59.6028	0.00028851	0.474	0.00358	0.00060867	0.321977
78NA	rs9299597	0.0002935	60.6334	59.2719	0.00028691	0.474	0.00358	0.00060529	0.321977
78NA	rs1494209	0.00029145	60.2096	58.8279	0.00028476	0.474	0.00358	0.00060076	0.321977
78NA	rs7554551	0.00029122	60.1635	58.78	0.00028453	0.474	0.00358	0.00060027	0.321977
78NA	rs16878921	0.00028994	59.8994	58.5035	0.00028319	0.474	0.00358	0.00059744	0.321977
78NA	rs1042704	0.00028829	59.5575	58.1435	0.00028145	0.474	0.00358	0.00059377	0.321977
78NA	rs10478579	0.00028649	59.1849	57.7514	0.00027955	0.474	0.00358	0.00058976	0.321977
78NA	rs4783863	0.00028554	58.9903	57.5411	0.00027853	0.474	0.00358	0.00058762	0.321977
78NA	rs1694594	0.00028523	58.9257	57.4728	0.0002782	0.474	0.00358	0.00058692	0.321977
78NA	rs1150442	0.00028395	58.6615	57.1906	0.00027683	0.474	0.00358	0.00058404	0.321977
78NA	rs10779429	0.00028356	58.5794	57.1062	0.00027642	0.474	0.00358	0.00058317	0.321977
78NA	rs541618	0.00028348	58.5648	57.0901	0.00027635	0.474	0.00358	0.00058301	0.321977
78NA	rs4930248	0.00028282	58.4274	56.9429	0.00027563	0.474	0.00358	0.00058151	0.321977
78NA	rs17598132	0.00028221	58.3024	56.8087	0.00027498	0.474	0.00358	0.00058014	0.321977
78NA	rs635084	0.00028207	58.2723	56.7764	0.00027483	0.474	0.00358	0.00057981	0.321977
78NA	rs4897484	0.00027803	57.4385	55.8802	0.00027049	0.474	0.00358	0.00057065	0.321977
78NA	rs3760456	0.00027278	56.3544	54.7105	0.00026483	0.474	0.00358	0.00055871	0.321977
78NA	rs1452102	0.00027261	56.3189	54.6718	0.00026464	0.474	0.00358	0.00055831	0.321977
78NA	rs12801636	0.00027136	56.059	54.3918	0.00026329	0.474	0.00358	0.00055545	0.321977
78NA	rs6665768	0.0002713	56.0471	54.3786	0.00026322	0.474	0.00358	0.00055532	0.321977
78NA	rs7641315	0.00027051	55.8835	54.1998	0.00026236	0.474	0.00358	0.00055349	0.321977
78NA	rs937793	0.00026906	55.5838	53.8721	0.00026077	0.474	0.00358	0.00055015	0.321977
78NA	rs9388767	0.00026838	55.4439	53.7219	0.00026004	0.474	0.00358	0.00054861	0.321977
78NA	rs11130504	0.00026648	55.0527	53.2944	0.00025797	0.474	0.00358	0.00054425	0.321977
78NA	rs17164229	0.00026412	54.5637	52.7549	0.00025536	0.474	0.00358	0.00053874	0.321977
78NA	rs11196171	0.0002632	54.3749	52.5418	0.00025433	0.474	0.00358	0.00053656	0.321977
78NA	rs7587430	0.00026319	54.3732	52.5401	0.00025432	0.474	0.00358	0.00053654	0.321977
78NA	rs908736	0.00026151	54.0246	52.1516	0.00025244	0.474	0.00358	0.00053258	0.321977
78NA	rs4979902	0.00026147	54.0176	52.1436	0.0002524	0.474	0.00358	0.00053249	0.321977
78NA	rs4712642	0.00026141	54.0035	52.1285	0.00025233	0.474	0.00358	0.00053234	0.321977
78NA	rs2111125	0.00026052	53.8199	51.9287	0.00025136	0.474	0.00358	0.0005303	0.321977
78NA	rs4763912	0.00025982	53.6761	51.7659	0.00025057	0.474	0.00358	0.00052864	0.321977
78NA	rs9447004	0.0002596	53.6305	51.7149	0.00025033	0.474	0.00358	0.00052812	0.321977
78NA	rs2028162	0.00025828	53.3571	51.4069	0.00024884	0.474	0.00358	0.00052497	0.321977
78NA	rs1033455	0.00025431	52.538	50.4857	0.00024438	0.474	0.00358	0.00051556	0.321977
78NA	rs2280406	0.00025378	52.429	50.3646	0.00024379	0.474	0.00358	0.00051433	0.321977
78NA	rs12266731	0.00025356	52.3822	50.3114	0.00024353	0.474	0.00358	0.00051378	0.321977
78NA	rs13227574	0.00025309	52.2862	50.2042	0.00024301	0.474	0.00358	0.00051269	0.321977
78NA	rs1427222	0.00025271	52.207	50.1113	0.00024257	0.474	0.00358	0.00051174	0.321977
78NA	rs953043	0.00025154	51.9649	49.8365	0.00024124	0.474	0.00358	0.00050893	0.321977
78NA	rs709400	0.00025073	51.7972	49.6456	0.00024031	0.474	0.00358	0.00050699	0.321977
78NA	rs2052482	0.00024998	51.6422	49.4725	0.00023947	0.474	0.00358	0.00050522	0.321977
78NA	rs1784982	0.00024921	51.4844	49.2891	0.00023859	0.474	0.00358	0.00050334	0.321977
78NA	rs7314502	0.00024624	50.8705	48.5777	0.00023514	0.474	0.00358	0.00049608	0.321977
78NA	rs12138754	0.00024382	50.3715	48.0017	0.00023235	0.474	0.00358	0.0004902	0.321977
78NA	rs10095184	0.00024347	50.2979	47.92	0.00023196	0.474	0.00358	0.00048936	0.321977
78NA	rs6844904	0.00024307	50.2158	47.8257	0.0002315	0.474	0.00358	0.0004884	0.321977
78NA	rs11023992	0.00024175	49.9435	47.5043	0.00022995	0.474	0.00358	0.00048512	0.321977
78NA	rs7602387	0.00024164	49.9193	47.4749	0.0002298	0.474	0.00358	0.00048482	0.321977
78NA	rs884205	0.00023969	49.5168	47.0089	0.00022755	0.474	0.00358	0.00048006	0.321977
78NA	rs3898475	0.000239	49.3743	46.8371	0.00022672	0.474	0.00358	0.0004783	0.321977
78NA	rs7102	0.00023729	49.021	46.4158	0.00022468	0.474	0.00358	0.000474	0.321977
78NA	rs5013088	0.00023666	48.891	46.2603	0.00022392	0.474	0.00358	0.00047241	0.321977
78NA	rs925098	0.00023612	48.7793	46.1305	0.0002233	0.474	0.00358	0.00047109	0.321977
78NA	rs4806862	0.0002356	48.6719	46.0078	0.0002227	0.474	0.00358	0.00046984	0.321977
78NA	rs6088662	0.00023478	48.5036	45.8094	0.00022174	0.474	0.00358	0.00046781	0.321977
78NA	rs6120663	0.00023476	48.4988	45.8034	0.00022171	0.474	0.00358	0.00046775	0.321977
78NA	rs8077434	0.00023467	48.4802	45.7812	0.00022161	0.474	0.00358	0.00046752	0.321977
78NA	rs1385273	0.00023225	47.9813	45.1807	0.0002187	0.474	0.00358	0.00046139	0.321977
78NA	rs2165240	0.00023222	47.9747	45.1727	0.00021866	0.474	0.00358	0.00046131	0.321977
78NA	rs12036106	0.00023195	47.9183	45.107	0.00021834	0.474	0.00358	0.00046064	0.321977
78NA	rs5762864	0.00023146	47.8168	44.9849	0.00021775	0.474	0.00358	0.00045939	0.321977
78NA	rs10499928	0.00023083	47.6875	44.8349	0.00021702	0.474	0.00358	0.00045786	0.321977
78NA	rs13379337	0.00022948	47.4072	44.4957	0.00021538	0.474	0.00358	0.00045439	0.321977
78NA	rs7956965	0.00022923	47.3561	44.4367	0.0002151	0.474	0.00358	0.00045379	0.321977
78NA	rs2940930	0.00022845	47.1959	44.2447	0.00021417	0.474	0.00358	0.00045183	0.321977
78NA	rs34406563	0.00022782	47.0647	44.0806	0.00021337	0.474	0.00358	0.00045016	0.321977
78NA	rs6503410	0.00022752	47.0022	44.0077	0.00021302	0.474	0.00358	0.00044941	0.321977
78NA	rs603424	0.00022572	46.6323	43.5611	0.00021086	0.474	0.00358	0.00044485	0.321977
78NA	rs3774745	0.00022515	46.513	43.418	0.00021017	0.474	0.00358	0.00044339	0.321977
78NA	rs10490045	0.00022447	46.3732	43.2435	0.00020932	0.474	0.00358	0.00044161	0.321977
78NA	rs42039	0.00022402	46.2795	43.1215	0.00020873	0.474	0.00358	0.00044036	0.321977
78NA	rs17523109	0.00022341	46.1535	42.9668	0.00020798	0.474	0.00358	0.00043878	0.321977
78NA	rs10799809	0.00022149	45.7575	42.4733	0.00020559	0.474	0.00358	0.00043374	0.321977
78NA	rs12616545	0.00022012	45.4734	42.1223	0.00020389	0.474	0.00358	0.00043016	0.321977
78NA	rs16961965	0.00021953	45.3516	41.9744	0.00020318	0.474	0.00358	0.00042865	0.321977
78NA	rs4789799	0.00021926	45.2976	41.9089	0.00020286	0.474	0.00358	0.00042798	0.321977
78NA	rs11125550	0.00021803	45.0425	41.5855	0.0002013	0.474	0.00358	0.00042467	0.321977
78NA	rs896235	0.00021784	45.0032	41.5323	0.00020104	0.474	0.00358	0.00042413	0.321977
78NA	rs3744251	0.0002176	44.9534	41.4691	0.00020073	0.474	0.00358	0.00042349	0.321977
78NA	rs2675960	0.00021759	44.9514	41.4668	0.00020072	0.474	0.00358	0.00042346	0.321977
78NA	rs11870775	0.00021752	44.9363	41.4475	0.00020063	0.474	0.00358	0.00042327	0.321977
78NA	rs3088225	0.00021649	44.7241	41.1821	0.00019934	0.474	0.00358	0.00042055	0.321977
78NA	rs11875132	0.0002159	44.6031	41.0314	0.00019861	0.474	0.00358	0.00041902	0.321977
78NA	rs8025191	0.00021566	44.5535	40.9656	0.0001983	0.474	0.00358	0.00041834	0.321977
78NA	rs2531992	0.00021459	44.3316	40.686	0.00019694	0.474	0.00358	0.00041549	0.321977
78NA	rs6903939	0.00021404	44.2187	40.5437	0.00019625	0.474	0.00358	0.00041404	0.321977
78NA	rs4836373	0.00021392	44.1932	40.5126	0.0001961	0.474	0.00358	0.00041372	0.321977
78NA	rs4911356	0.00021238	43.8764	40.118	0.00019419	0.474	0.00358	0.00040969	0.321977
78NA	rs10056462	0.00021117	43.6261	39.7965	0.00019264	0.474	0.00358	0.00040641	0.321977
78NA	rs4871004	0.00021065	43.517	39.6562	0.00019196	0.474	0.00358	0.00040497	0.321977
78NA	rs9427965	0.00021061	43.5093	39.6467	0.00019191	0.474	0.00358	0.00040488	0.321977
78NA	rs1005502	0.00021041	43.4674	39.5908	0.00019164	0.474	0.00358	0.0004043	0.321977
78NA	rs9309664	0.00020779	42.9278	38.9043	0.00018832	0.474	0.00358	0.00039729	0.321977
78NA	rs4739697	0.00020638	42.6357	38.5228	0.00018647	0.474	0.00358	0.0003934	0.321977
78NA	rs1444445	0.00020583	42.5213	38.3775	0.00018577	0.474	0.00358	0.00039191	0.321977
78NA	rs12623903	0.00020547	42.4487	38.2839	0.00018531	0.474	0.00358	0.00039096	0.321977
78NA	rs1428968	0.00020465	42.2781	38.0601	0.00018423	0.474	0.00358	0.00038867	0.321977
78NA	rs2865174	0.00020416	42.1766	37.921	0.00018356	0.474	0.00358	0.00038725	0.321977
78NA	rs11118438	0.00020376	42.0954	37.8121	0.00018303	0.474	0.00358	0.00038614	0.321977
78NA	rs7866254	0.00020357	42.0561	37.7601	0.00018278	0.474	0.00358	0.00038561	0.321977
78NA	rs10032125	0.00020295	41.9279	37.5936	0.00018197	0.474	0.00358	0.00038391	0.321977
78NA	rs9355156	0.00020287	41.9102	37.5694	0.00018186	0.474	0.00358	0.00038366	0.321977
78NA	rs7617108	0.00020274	41.8846	37.5366	0.0001817	0.474	0.00358	0.00038333	0.321977
78NA	rs17514738	0.00020257	41.8496	37.493	0.00018149	0.474	0.00358	0.00038288	0.321977
78NA	rs6885822	0.00020213	41.7574	37.372	0.0001809	0.474	0.00358	0.00038165	0.321977
78NA	rs10923714	0.00020206	41.7436	37.354	0.00018081	0.474	0.00358	0.00038146	0.321977
78NA	rs1415259	0.00020128	41.5813	37.1352	0.00017975	0.474	0.00358	0.00037923	0.321977
78NA	rs11076545	0.00020122	41.5702	37.1202	0.00017968	0.474	0.00358	0.00037907	0.321977
78NA	rs4918814	0.00020078	41.4793	36.9991	0.0001791	0.474	0.00358	0.00037784	0.321977
78NA	rs2097719	0.00020052	41.4247	36.9273	0.00017875	0.474	0.00358	0.0003771	0.321977
78NA	rs9392354	0.00019976	41.268	36.7202	0.00017774	0.474	0.00358	0.00037499	0.321977
78NA	rs11049927	0.0001993	41.1734	36.5944	0.00017714	0.474	0.00358	0.00037371	0.321977
78NA	rs7193144	0.00019905	41.121	36.5252	0.0001768	0.474	0.00358	0.000373	0.321977
78NA	rs6930435	0.00019901	41.1132	36.5143	0.00017675	0.474	0.00358	0.00037289	0.321977
78NA	rs7549198	0.00019867	41.0429	36.4214	0.0001763	0.474	0.00358	0.00037194	0.321977
78NA	rs9840982	0.00019807	40.9197	36.2537	0.00017549	0.474	0.00358	0.00037023	0.321977
78NA	rs1949173	0.00019795	40.8948	36.2219	0.00017533	0.474	0.00358	0.0003699	0.321977
78NA	rs243866	0.00019663	40.6211	35.8562	0.00017356	0.474	0.00358	0.00036617	0.321977
78NA	rs11687470	0.00019622	40.5362	35.7412	0.00017301	0.474	0.00358	0.00036499	0.321977
78NA	rs7262417	0.00019603	40.497	35.6919	0.00017277	0.474	0.00358	0.00036449	0.321977
78NA	rs12138115	0.00019557	40.4021	35.5607	0.00017213	0.474	0.00358	0.00036315	0.321977
78NA	rs1519406	0.00019503	40.291	35.4167	0.00017144	0.474	0.00358	0.00036168	0.321977
78NA	rs9359554	0.00019473	40.2298	35.3347	0.00017104	0.474	0.00358	0.00036084	0.321977
78NA	rs10784484	0.00019425	40.1304	35.2027	0.0001704	0.474	0.00358	0.00035949	0.321977
78NA	rs7814835	0.00019382	40.0402	35.078	0.0001698	0.474	0.00358	0.00035822	0.321977
78NA	rs347607	0.00019359	39.9926	35.0162	0.0001695	0.474	0.00358	0.00035759	0.321977
78NA	rs3743157	0.00019271	39.8112	34.7729	0.00016832	0.474	0.00358	0.0003551	0.321977
78NA	rs12461839	0.00019183	39.6307	34.5334	0.00016716	0.474	0.00358	0.00035266	0.321977
78NA	rs9668810	0.0001915	39.5622	34.4427	0.00016672	0.474	0.00358	0.00035173	0.321977
78NA	rs1823762	0.00019137	39.5345	34.4057	0.00016654	0.474	0.00358	0.00035135	0.321977
78NA	rs12480036	0.00019109	39.4776	34.3279	0.00016617	0.474	0.00358	0.00035056	0.321977
78NA	rs12195882	0.00018998	39.2477	34.0147	0.00016465	0.474	0.00358	0.00034736	0.321977
78NA	rs10764888	0.00018976	39.2021	33.9544	0.00016436	0.474	0.00358	0.00034675	0.321977
78NA	rs11205303	0.00018961	39.1713	33.911	0.00016415	0.474	0.00358	0.0003463	0.321977
78NA	rs825962	0.00018928	39.1038	33.8176	0.0001637	0.474	0.00358	0.00034535	0.321977
78NA	rs1841964	0.00018815	38.8693	33.5017	0.00016217	0.474	0.00358	0.00034212	0.321977
78NA	rs7220004	0.00018801	38.8408	33.4641	0.00016198	0.474	0.00358	0.00034174	0.321977
78NA	rs1325273	0.0001877	38.7761	33.3806	0.00016158	0.474	0.00358	0.00034089	0.321977
78NA	rs17650301	0.00018708	38.6483	33.2017	0.00016071	0.474	0.00358	0.00033906	0.321977
78NA	rs2973931	0.00018692	38.6154	33.1552	0.00016049	0.474	0.00358	0.00033858	0.321977
78NA	rs8134775	0.00018647	38.5226	33.0258	0.00015986	0.474	0.00358	0.00033726	0.321977
78NA	rs1981827	0.00018647	38.5219	33.0239	0.00015985	0.474	0.00358	0.00033724	0.321977
78NA	rs2861754	0.00018623	38.4723	32.9544	0.00015952	0.474	0.00358	0.00033653	0.321977
78NA	rs10069504	0.00018577	38.3774	32.823	0.00015888	0.474	0.00358	0.00033519	0.321977
78NA	rs17740615	0.00018537	38.2958	32.7144	0.00015835	0.474	0.00358	0.00033408	0.321977
78NA	rs7198032	0.00018513	38.2463	32.6466	0.00015803	0.474	0.00358	0.00033339	0.321977
78NA	rs17336532	0.00018502	38.2234	32.617	0.00015788	0.474	0.00358	0.00033309	0.321977
78NA	rs9376164	0.00018419	38.051	32.3814	0.00015674	0.474	0.00358	0.00033068	0.321977
78NA	rs6077931	0.00018192	37.5817	31.7263	0.00015357	0.474	0.00358	0.00032399	0.321977
78NA	rs9899889	0.00018191	37.5796	31.7227	0.00015355	0.474	0.00358	0.00032396	0.321977
78NA	rs3923086	0.00018166	37.5295	31.6517	0.00015321	0.474	0.00358	0.00032323	0.321977
78NA	rs1560633	0.00018156	37.5074	31.6214	0.00015306	0.474	0.00358	0.00032292	0.321977
78NA	rs11030064	0.0001812	37.4346	31.5127	0.00015254	0.474	0.00358	0.00032181	0.321977
78NA	rs1787663	0.00018099	37.39	31.4486	0.00015223	0.474	0.00358	0.00032116	0.321977
78NA	rs10992489	0.00018095	37.3824	31.4381	0.00015218	0.474	0.00358	0.00032105	0.321977
78NA	rs17123349	0.00018088	37.3677	31.4175	0.00015208	0.474	0.00358	0.00032084	0.321977
78NA	rs4666343	0.00017947	37.0768	31.0074	0.00015009	0.474	0.00358	0.00031665	0.321977
78NA	rs17769490	0.00017904	36.9876	30.8848	0.0001495	0.474	0.00358	0.0003154	0.321977
78NA	rs6531948	0.00017864	36.9057	30.762	0.0001489	0.474	0.00358	0.00031414	0.321977
78NA	rs12942666	0.00017747	36.6641	30.429	0.00014729	0.474	0.00358	0.00031074	0.321977
78NA	rs13219291	0.00017583	36.325	29.9505	0.00014498	0.474	0.00358	0.00030586	0.321977
78NA	rs9295768	0.00017491	36.1341	29.6755	0.00014364	0.474	0.00358	0.00030305	0.321977
78NA	rs4143691	0.00017488	36.1279	29.6658	0.0001436	0.474	0.00358	0.00030295	0.321977
78NA	rs711813	0.00017486	36.125	29.6615	0.00014358	0.474	0.00358	0.00030291	0.321977
78NA	rs1907310	0.00017451	36.0519	29.5608	0.00014309	0.474	0.00358	0.00030188	0.321977
78NA	rs4733724	0.00017451	36.0518	29.5606	0.00014309	0.474	0.00358	0.00030188	0.321977
78NA	rs3103985	0.00017413	35.9744	29.4492	0.00014255	0.474	0.00358	0.00030074	0.321977
78NA	rs10891483	0.00017375	35.8957	29.3324	0.00014198	0.474	0.00358	0.00029955	0.321977
78NA	rs17660464	0.0001728	35.6996	29.0534	0.00014063	0.474	0.00358	0.0002967	0.321977
78NA	rs11929028	0.00017189	35.5104	28.7836	0.00013933	0.474	0.00358	0.00029394	0.321977
78NA	rs2235230	0.00017169	35.4689	28.7235	0.00013904	0.474	0.00358	0.00029333	0.321977
78NA	rs11150786	0.0001714	35.4099	28.6393	0.00013863	0.474	0.00358	0.00029247	0.321977
78NA	rs10733314	0.00017133	35.3959	28.619	0.00013853	0.474	0.00358	0.00029226	0.321977
78NA	rs6759927	0.00017132	35.3936	28.6159	0.00013852	0.474	0.00358	0.00029223	0.321977
78NA	rs10453460	0.00017103	35.3319	28.5267	0.00013808	0.474	0.00358	0.00029132	0.321977
78NA	rs1436138	0.00017092	35.3102	28.4964	0.00013794	0.474	0.00358	0.00029101	0.321977
78NA	rs11831085	0.00017031	35.1838	28.3143	0.00013706	0.474	0.00358	0.00028915	0.321977
78NA	rs10826519	0.00017005	35.1298	28.2323	0.00013666	0.474	0.00358	0.00028831	0.321977
78NA	rs13336470	0.00016898	34.9096	27.9089	0.00013509	0.474	0.00358	0.00028501	0.321977
78NA	rs3779386	0.00016751	34.6053	27.4598	0.00013292	0.474	0.00358	0.00028042	0.321977
78NA	rs1861303	0.00016655	34.4066	27.1663	0.0001315	0.474	0.00358	0.00027742	0.321977
78NA	rs6870556	0.00016641	34.3794	27.1244	0.0001313	0.474	0.00358	0.000277	0.321977
78NA	rs13356456	0.00016556	34.2039	26.8687	0.00013006	0.474	0.00358	0.00027439	0.321977
78NA	rs7977105	0.00016552	34.1956	26.8578	0.00013001	0.474	0.00358	0.00027427	0.321977
78NA	rs2235485	0.00016536	34.1612	26.8076	0.00012976	0.474	0.00358	0.00027376	0.321977
78NA	rs12213392	0.00016503	34.0925	26.7054	0.00012927	0.474	0.00358	0.00027272	0.321977
78NA	rs2068886	0.00016495	34.0776	26.6835	0.00012916	0.474	0.00358	0.00027249	0.321977
78NA	rs12505040	0.00016454	33.9931	26.5549	0.00012854	0.474	0.00358	0.00027118	0.321977
78NA	rs17537246	0.00016436	33.954	26.4993	0.00012827	0.474	0.00358	0.00027061	0.321977
78NA	rs1029830	0.00016421	33.9241	26.4559	0.00012806	0.474	0.00358	0.00027017	0.321977
78NA	rs11601310	0.00016398	33.8769	26.3836	0.00012771	0.474	0.00358	0.00026943	0.321977
78NA	rs2064603	0.00016359	33.7958	26.2649	0.00012714	0.474	0.00358	0.00026822	0.321977
78NA	rs2061846	0.00016357	33.7922	26.2595	0.00012711	0.474	0.00358	0.00026816	0.321977
78NA	rs6935952	0.00016354	33.7864	26.2507	0.00012707	0.474	0.00358	0.00026807	0.321977
78NA	rs235753	0.00016348	33.7738	26.2308	0.00012697	0.474	0.00358	0.00026787	0.321977
78NA	rs13218875	0.00016344	33.7652	26.219	0.00012691	0.474	0.00358	0.00026775	0.321977
78NA	rs291689	0.00016297	33.6685	26.0776	0.00012623	0.474	0.00358	0.00026631	0.321977
78NA	rs9521510	0.0001623	33.5297	25.8702	0.00012523	0.474	0.00358	0.00026419	0.321977
78NA	rs2055059	0.0001622	33.5084	25.8376	0.00012507	0.474	0.00358	0.00026386	0.321977
78NA	rs10979251	0.00016204	33.475	25.7903	0.00012484	0.474	0.00358	0.00026337	0.321977
78NA	rs897753	0.00016141	33.3464	25.6025	0.00012393	0.474	0.00358	0.00026146	0.321977
78NA	rs302101	0.00016141	33.3456	25.6018	0.00012393	0.474	0.00358	0.00026145	0.321977
78NA	rs9379851	0.00016043	33.1436	25.3039	0.00012248	0.474	0.00358	0.00025841	0.321977
78NA	rs7720014	0.00016038	33.1322	25.2854	0.00012239	0.474	0.00358	0.00025822	0.321977
78NA	rs588580	0.00016027	33.1102	25.2518	0.00012223	0.474	0.00358	0.00025787	0.321977
78NA	rs9980120	0.00015952	32.955	25.019	0.00012111	0.474	0.00358	0.0002555	0.321977
78NA	rs4554437	0.00015945	32.9409	24.9963	0.000121	0.474	0.00358	0.00025526	0.321977
78NA	rs3773663	0.00015932	32.9144	24.9574	0.00012081	0.474	0.00358	0.00025487	0.321977
78NA	rs1908222	0.00015901	32.8505	24.8601	0.00012034	0.474	0.00358	0.00025387	0.321977
78NA	rs11455	0.000158	32.6414	24.5453	0.00011881	0.474	0.00358	0.00025066	0.321977
78NA	rs2840075	0.00015762	32.563	24.424	0.00011823	0.474	0.00358	0.00024942	0.321977
78NA	rs9568363	0.00015755	32.5476	24.3996	0.00011811	0.474	0.00358	0.00024917	0.321977
78NA	rs6923811	0.00015709	32.4541	24.254	0.0001174	0.474	0.00358	0.00024768	0.321977
78NA	rs283324	0.00015706	32.4471	24.2438	0.00011735	0.474	0.00358	0.00024758	0.321977
78NA	rs4815906	0.00015542	32.1083	23.7364	0.0001149	0.474	0.00358	0.0002424	0.321977
78NA	rs17179670	0.0001553	32.0833	23.6974	0.00011471	0.474	0.00358	0.000242	0.321977
78NA	rs9479130	0.00015527	32.077	23.6887	0.00011467	0.474	0.00358	0.00024191	0.321977
78NA	rs185177	0.00015457	31.9333	23.4705	0.00011361	0.474	0.00358	0.00023968	0.321977
78NA	rs7932490	0.00015414	31.8433	23.3314	0.00011294	0.474	0.00358	0.00023826	0.321977
78NA	rs6520165	0.00015334	31.6783	23.0755	0.0001117	0.474	0.00358	0.00023565	0.321977
78NA	rs2248159	0.00015317	31.643	23.0186	0.00011142	0.474	0.00358	0.00023507	0.321977
78NA	rs11055391	0.00015313	31.6343	23.0059	0.00011136	0.474	0.00358	0.00023494	0.321977
78NA	rs3800277	0.0001528	31.5672	22.9038	0.00011087	0.474	0.00358	0.0002339	0.321977
78NA	rs12999197	0.00015274	31.5541	22.8825	0.00011076	0.474	0.00358	0.00023368	0.321977
78NA	rs9984655	0.00015236	31.476	22.7665	0.0001102	0.474	0.00358	0.00023249	0.321977
78NA	rs1337100	0.00015227	31.4579	22.7381	0.00011006	0.474	0.00358	0.0002322	0.321977
78NA	rs1010109	0.00015199	31.4004	22.6499	0.00010964	0.474	0.00358	0.0002313	0.321977
78NA	rs2793490	0.00015186	31.3724	22.6029	0.00010941	0.474	0.00358	0.00023082	0.321977
78NA	rs1365906	0.00015155	31.3082	22.5078	0.00010895	0.474	0.00358	0.00022985	0.321977
78NA	rs16954285	0.00015139	31.2763	22.4596	0.00010872	0.474	0.00358	0.00022936	0.321977
78NA	rs8099113	0.00015139	31.2751	22.4577	0.00010871	0.474	0.00358	0.00022934	0.321977
78NA	rs7753563	0.0001513	31.2561	22.4283	0.00010856	0.474	0.00358	0.00022904	0.321977
78NA	rs199451	0.00015122	31.2412	22.4058	0.00010846	0.474	0.00358	0.00022881	0.321977
78NA	rs17213307	0.00015108	31.2121	22.3625	0.00010825	0.474	0.00358	0.00022837	0.321977
78NA	rs1599770	0.000151	31.195	22.338	0.00010813	0.474	0.00358	0.00022812	0.321977
78NA	rs149130	0.00015065	31.1231	22.2256	0.00010758	0.474	0.00358	0.00022697	0.321977
78NA	rs17400878	0.00015058	31.1088	22.204	0.00010748	0.474	0.00358	0.00022675	0.321977
78NA	rs1014341	0.00014981	30.95	21.9586	0.00010629	0.474	0.00358	0.00022424	0.321977
78NA	rs6896502	0.00014952	30.8893	21.8643	0.00010583	0.474	0.00358	0.00022328	0.321977
78NA	rs4731040	0.0001492	30.8231	21.7652	0.00010536	0.474	0.00358	0.00022227	0.321977
78NA	rs7583863	0.00014903	30.7878	21.7119	0.0001051	0.474	0.00358	0.00022172	0.321977
78NA	rs9525509	0.00014759	30.4914	21.2516	0.00010287	0.474	0.00358	0.00021702	0.321977
78NA	rs12509636	0.00014749	30.4702	21.2185	0.00010271	0.474	0.00358	0.00021669	0.321977
78NA	rs2253112	0.00014671	30.3078	20.9645	0.00010148	0.474	0.00358	0.00021409	0.321977
78NA	rs2160525	0.00014658	30.2821	20.9272	0.0001013	0.474	0.00358	0.00021371	0.321977
78NA	rs4955412	0.00014654	30.2741	20.9136	0.00010123	0.474	0.00358	0.00021357	0.321977
78NA	rs12600060	0.00014627	30.2184	20.829	0.00010082	0.474	0.00358	0.00021271	0.321977
78NA	rs1558693	0.00014613	30.1879	20.7835	0.0001006	0.474	0.00358	0.00021224	0.321977
78NA	rs8101017	0.00014604	30.1708	20.756	0.00010047	0.474	0.00358	0.00021196	0.321977
78NA	rs34123233	0.00014596	30.1542	20.7313	0.00010035	0.474	0.00358	0.00021171	0.321977
78NA	rs6939382	0.00014595	30.1507	20.725	0.00010032	0.474	0.00358	0.00021165	0.321977
78NA	rs34591495	0.00014583	30.127	20.6861	0.00010013	0.474	0.00358	0.00021125	0.321977
78NA	rs9393777	0.00014569	30.0983	20.6414	9.99e-05	0.474	0.00358	0.00021079	0.321977
78NA	rs2647979	0.00014567	30.0948	20.6359	9.99e-05	0.474	0.00358	0.00021074	0.321977
78NA	rs2846444	0.00014511	29.9786	20.4531	9.9e-05	0.474	0.00358	0.00020887	0.321977
78NA	rs7943417	0.00014476	29.9053	20.3363	9.84e-05	0.474	0.00358	0.00020768	0.321977
78NA	rs2637306	0.00014462	29.8764	20.2923	9.82e-05	0.474	0.00358	0.00020723	0.321977
78NA	rs4709741	0.00014448	29.8488	20.251	9.8e-05	0.474	0.00358	0.00020681	0.321977
78NA	rs422331	0.00014423	29.7955	20.1628	9.76e-05	0.474	0.00358	0.0002059	0.321977
78NA	rs4959431	0.00014415	29.7792	20.1375	9.75e-05	0.474	0.00358	0.00020565	0.321977
78NA	rs3744787	0.00014368	29.6817	20.0071	9.68e-05	0.474	0.00358	0.00020431	0.321977
78NA	rs12810695	0.00014337	29.6187	19.9533	9.66e-05	0.474	0.00358	0.00020376	0.321977
78NA	rs13002567	0.00014326	29.595	19.9331	9.65e-05	0.474	0.00358	0.00020356	0.321977
78NA	rs7302703	0.00014324	29.5916	19.9302	9.65e-05	0.474	0.00358	0.00020353	0.321977
78NA	rs12373539	0.0001432	29.5844	19.924	9.64e-05	0.474	0.00358	0.00020347	0.321977
78NA	rs17693250	0.00014274	29.4884	19.8421	9.6e-05	0.474	0.00358	0.00020263	0.321977
78NA	rs7856774	0.00014264	29.4682	19.8248	9.6e-05	0.474	0.00358	0.00020245	0.321977
78NA	rs6889605	0.00014224	29.3857	19.7545	9.56e-05	0.474	0.00358	0.00020173	0.321977
78NA	rs4084164	0.00014183	29.2995	19.681	9.53e-05	0.474	0.00358	0.00020098	0.321977
78NA	rs1219443	0.00014149	29.2311	19.6227	9.5e-05	0.474	0.00358	0.00020039	0.321977
78NA	rs10777542	0.00014124	29.1796	19.5788	9.48e-05	0.474	0.00358	0.00019994	0.321977
78NA	rs4962153	0.0001412	29.1702	19.5707	9.47e-05	0.474	0.00358	0.00019986	0.321977
78NA	rs17599629	0.0001411	29.1501	19.5535	9.46e-05	0.474	0.00358	0.00019968	0.321977
78NA	rs10185019	0.00014088	29.1039	19.5142	9.45e-05	0.474	0.00358	0.00019928	0.321977
78NA	rs11055299	0.00014037	28.9997	19.4254	9.4e-05	0.474	0.00358	0.00019837	0.321977
78NA	rs2968482	0.00014035	28.9958	19.422	9.4e-05	0.474	0.00358	0.00019834	0.321977
78NA	rs870992	0.00013993	28.9075	19.3468	9.36e-05	0.474	0.00358	0.00019757	0.321977
78NA	rs7872123	0.00013967	28.8535	19.3009	9.34e-05	0.474	0.00358	0.0001971	0.321977
78NA	rs436321	0.00013947	28.8138	19.267	9.33e-05	0.474	0.00358	0.00019676	0.321977
78NA	rs4644492	0.0001394	28.7981	19.2536	9.32e-05	0.474	0.00358	0.00019662	0.321977
78NA	rs1325803	0.00013907	28.7296	19.1953	9.29e-05	0.474	0.00358	0.00019602	0.321977
78NA	rs1569414	0.00013886	28.6862	19.1584	9.27e-05	0.474	0.00358	0.00019565	0.321977
78NA	rs1535571	0.00013853	28.6191	19.1012	9.25e-05	0.474	0.00358	0.00019506	0.321977
78NA	rs6947520	0.00013828	28.5664	19.0564	9.22e-05	0.474	0.00358	0.00019461	0.321977
78NA	rs1976489	0.0001381	28.5295	19.025	9.21e-05	0.474	0.00358	0.00019428	0.321977
78NA	rs3885882	0.00013804	28.5183	19.0154	9.2e-05	0.474	0.00358	0.00019419	0.321977
78NA	rs916561	0.00013796	28.5014	19.0011	9.2e-05	0.474	0.00358	0.00019404	0.321977
78NA	rs1107450	0.00013745	28.3967	18.912	9.15e-05	0.474	0.00358	0.00019313	0.321977
78NA	rs2799097	0.00013724	28.3527	18.8746	9.14e-05	0.474	0.00358	0.00019275	0.321977
78NA	rs591715	0.00013711	28.3248	18.8509	9.12e-05	0.474	0.00358	0.00019251	0.321977
78NA	rs1159851	0.00013696	28.2945	18.8251	9.11e-05	0.474	0.00358	0.00019224	0.321977
78NA	rs7324365	0.00013667	28.2348	18.7743	9.09e-05	0.474	0.00358	0.00019172	0.321977
78NA	rs2712244	0.00013618	28.1335	18.6882	9.05e-05	0.474	0.00358	0.00019085	0.321977
78NA	rs7909314	0.00013589	28.0732	18.637	9.02e-05	0.474	0.00358	0.00019032	0.321977
78NA	rs4369779	0.00013539	27.9703	18.5496	8.98e-05	0.474	0.00358	0.00018943	0.321977
78NA	rs9923395	0.00013497	27.8839	18.4762	8.94e-05	0.474	0.00358	0.00018868	0.321977
78NA	rs679124	0.00013478	27.8438	18.4422	8.93e-05	0.474	0.00358	0.00018833	0.321977
78NA	rs7213463	0.00013451	27.7893	18.3959	8.9e-05	0.474	0.00358	0.00018786	0.321977
78NA	rs7305180	0.00013448	27.7812	18.389	8.9e-05	0.474	0.00358	0.00018779	0.321977
78NA	rs10241996	0.00013446	27.7776	18.3859	8.9e-05	0.474	0.00358	0.00018776	0.321977
78NA	rs12980348	0.00013431	27.7469	18.3598	8.89e-05	0.474	0.00358	0.00018749	0.321977
78NA	rs7176565	0.00013395	27.6735	18.2976	8.86e-05	0.474	0.00358	0.00018686	0.321977
78NA	rs1436110	0.00013341	27.5612	18.2023	8.81e-05	0.474	0.00358	0.00018588	0.321977
78NA	rs1078892	0.00013326	27.5297	18.1755	8.8e-05	0.474	0.00358	0.00018561	0.321977
78NA	rs10250468	0.00013322	27.5216	18.1687	8.79e-05	0.474	0.00358	0.00018554	0.321977
78NA	rs8086803	0.000133	27.476	18.13	8.78e-05	0.474	0.00358	0.00018515	0.321977
78NA	rs4341955	0.00013289	27.4527	18.1102	8.77e-05	0.474	0.00358	0.00018494	0.321977
78NA	rs7144994	0.00013286	27.4466	18.1051	8.76e-05	0.474	0.00358	0.00018489	0.321977
78NA	rs3121206	0.00013235	27.3417	18.0162	8.72e-05	0.474	0.00358	0.00018398	0.321977
78NA	rs12543276	0.00013206	27.2825	17.966	8.7e-05	0.474	0.00358	0.00018347	0.321977
78NA	rs1316952	0.00013196	27.2607	17.9475	8.69e-05	0.474	0.00358	0.00018328	0.321977
78NA	rs6134031	0.00013146	27.1576	17.8601	8.65e-05	0.474	0.00358	0.00018239	0.321977
78NA	rs2329020	0.00013145	27.1569	17.8595	8.64e-05	0.474	0.00358	0.00018238	0.321977
78NA	rs11934197	0.00013144	27.1532	17.8564	8.64e-05	0.474	0.00358	0.00018235	0.321977
78NA	rs91144	0.00013085	27.0323	17.754	8.59e-05	0.474	0.00358	0.00018131	0.321977
78NA	rs9378485	0.0001305	26.9605	17.6932	8.56e-05	0.474	0.00358	0.00018068	0.321977
78NA	rs2867105	0.00013042	26.9442	17.6794	8.56e-05	0.474	0.00358	0.00018054	0.321977
78NA	rs400277	0.00013038	26.9351	17.6717	8.55e-05	0.474	0.00358	0.00018046	0.321977
78NA	rs6994674	0.00013021	26.8994	17.6415	8.54e-05	0.474	0.00358	0.00018016	0.321977
78NA	rs1392798	0.00013012	26.8805	17.6255	8.53e-05	0.474	0.00358	0.00017999	0.321977
78NA	rs4867721	0.00013005	26.8675	17.6145	8.53e-05	0.474	0.00358	0.00017988	0.321977
78NA	rs884366	0.00013002	26.8605	17.6086	8.52e-05	0.474	0.00358	0.00017982	0.321977
78NA	rs12790710	0.00013002	26.8602	17.6083	8.52e-05	0.474	0.00358	0.00017982	0.321977
78NA	rs3737502	0.00013	26.8566	17.6052	8.52e-05	0.474	0.00358	0.00017979	0.321977
78NA	rs734702	0.00012958	26.7691	17.5312	8.49e-05	0.474	0.00358	0.00017903	0.321977
78NA	rs3755120	0.00012957	26.7687	17.5309	8.49e-05	0.474	0.00358	0.00017903	0.321977
78NA	rs9415607	0.00012957	26.768	17.5302	8.49e-05	0.474	0.00358	0.00017902	0.321977
78NA	rs7918867	0.00012943	26.7379	17.5048	8.47e-05	0.474	0.00358	0.00017876	0.321977
78NA	rs9633354	0.00012928	26.7072	17.4788	8.46e-05	0.474	0.00358	0.0001785	0.321977
78NA	rs452242	0.00012864	26.5747	17.3668	8.41e-05	0.474	0.00358	0.00017735	0.321977

### Sheet: ST12
chr	start	end	num_snp	k	local_h2g	var	se	z	p	trait
1	10583	1892607	192	30	4.08e-05	2.74e-09	5.23e-05	0.77944	0.21786	189NA
1	1892607	3582736	581	50	-3.86e-06	6.82e-09	8.26e-05	0	0.5	189NA
1	3582736	4380811	305	50	2.14e-05	3.94e-09	6.28e-05	0.34073	0.36665	189NA
1	4380811	5913893	923	50	3.94e-06	6.98e-09	8.35e-05	0.047138	0.4812	189NA
1	5913893	7247335	504	50	4.09e-06	5.69e-09	7.55e-05	0.054166	0.4784	189NA
1	7247335	9365199	767	50	2.35e-05	7.19e-09	8.48e-05	0.27754	0.39068	189NA
1	9365199	10806984	412	50	-3.29e-05	3.82e-09	6.18e-05	0	0.5	189NA
1	10806984	11777841	297	47	3.41e-05	3.82e-09	6.18e-05	0.55143	0.29067	189NA
1	11777841	12779466	341	50	8.38e-06	4.13e-09	6.43e-05	0.13047	0.4481	189NA
1	12779466	14891511	649	50	-6.72e-06	6.86e-09	8.28e-05	0	0.5	189NA
1	14891511	16897730	828	50	3.8e-05	7.34e-09	8.57e-05	0.44369	0.32863	189NA
1	16897730	18662899	721	50	-2.21e-05	6.7e-09	8.18e-05	0	0.5	189NA
1	18662899	20469149	827	50	4.41e-06	6.98e-09	8.36e-05	0.052744	0.47897	189NA
1	20469149	21736588	514	50	7.23e-05	6.22e-09	7.89e-05	0.91594	0.17985	189NA
1	21736588	23086883	569	50	1.94e-05	6.89e-09	8.3e-05	0.23362	0.40764	189NA
1	23086883	23920590	253	27	7.62e-05	3.34e-09	5.78e-05	1.3175	0.093834	189NA
1	23920590	25516845	602	50	-5.68e-06	6.76e-09	8.22e-05	0	0.5	189NA
1	25516845	27401867	530	48	2.4e-05	4.88e-09	6.99e-05	0.34346	0.36563	189NA
1	27401867	30161881	659	50	-1.92e-05	6.1e-09	7.81e-05	0	0.5	189NA
1	30161881	32438685	1035	50	2.75e-05	7.23e-09	8.5e-05	0.32347	0.37317	189NA
1	32438685	34799758	754	50	2.45e-05	7.2e-09	8.48e-05	0.2883	0.38656	189NA
1	34799758	37549183	687	50	7.04e-05	7.69e-09	8.77e-05	0.80256	0.21111	189NA
1	37549183	38731847	461	50	1.56e-05	4.76e-09	6.9e-05	0.22544	0.41082	189NA
1	38731847	40200567	474	50	1.62e-05	5.25e-09	7.25e-05	0.22335	0.41163	189NA
1	40200567	41975327	621	50	3.43e-05	6.39e-09	7.99e-05	0.42873	0.33406	189NA
1	41975327	43758457	614	50	2.27e-06	5.76e-09	7.59e-05	0.029959	0.48805	189NA
1	43758457	44969183	422	37	6.4e-05	4.5e-09	6.71e-05	0.95503	0.16978	189NA
1	44969183	46899501	553	42	-8.35e-06	3.95e-09	6.29e-05	0	0.5	189NA
1	46899501	48002576	364	35	6.05e-06	3.44e-09	5.86e-05	0.10319	0.4589	189NA
1	48002576	48978188	370	44	7.58e-06	4.15e-09	6.44e-05	0.11763	0.45318	189NA
1	48978188	49894177	258	29	2.37e-05	3.07e-09	5.54e-05	0.42701	0.33469	189NA
1	49894177	51713726	286	23	6.83e-05	2.82e-09	5.31e-05	1.2871	0.099037	189NA
1	51713726	54226262	605	50	4.03e-05	6.65e-09	8.16e-05	0.49431	0.31055	189NA
1	54226262	56413117	922	50	2.95e-05	7.25e-09	8.52e-05	0.34664	0.36443	189NA
1	56413117	57021728	297	31	-1.65e-05	2.57e-09	5.07e-05	0	0.5	189NA
1	57021728	58865399	953	50	-1.97e-05	6.72e-09	8.2e-05	0	0.5	189NA
1	58865399	59890409	433	50	2.8e-05	4.55e-09	6.75e-05	0.41517	0.33901	189NA
1	59890409	61922365	729	50	7.58e-06	7.02e-09	8.38e-05	0.09045	0.46396	189NA
1	61922365	63455089	612	50	-2.4e-05	6.36e-09	7.98e-05	0	0.5	189NA
1	63455089	65041704	723	50	4.81e-05	7.12e-09	8.44e-05	0.56952	0.2845	189NA
1	65041704	66939404	684	50	2.11e-05	6.69e-09	8.18e-05	0.25763	0.39835	189NA
1	66939404	68477895	742	50	4.5e-05	6.89e-09	8.3e-05	0.54197	0.29392	189NA
1	68477895	69687616	377	50	6.14e-05	4.67e-09	6.83e-05	0.89883	0.18437	189NA
1	69687616	71372470	573	50	6.23e-05	6.06e-09	7.78e-05	0.79997	0.21187	189NA
1	71372470	71684405	100	10	1.3e-05	9.64e-10	3.11e-05	0.41899	0.33761	189NA
1	71684405	74326907	615	50	6.44e-05	5.58e-09	7.47e-05	0.8614	0.19451	189NA
1	74326907	76728135	800	50	0.00013454	7.8e-09	8.83e-05	1.5232	0.06385	189NA
1	76728135	79661198	1062	50	5.5e-05	7.52e-09	8.67e-05	0.63462	0.26284	189NA
1	79661198	81354191	513	50	7.29e-05	5.8e-09	7.62e-05	0.95713	0.16925	189NA
1	81354191	83991748	1054	50	1.51e-05	7.1e-09	8.42e-05	0.17952	0.42876	189NA
1	83991748	84844495	346	35	1.15e-05	3.11e-09	5.58e-05	0.20538	0.41864	189NA
1	84844495	86454751	706	50	9.71e-06	7.04e-09	8.39e-05	0.11578	0.45391	189NA
1	86454751	88128631	631	50	-4.23e-07	6.15e-09	7.84e-05	0	0.5	189NA
1	88128631	90066303	575	50	3.21e-05	5.99e-09	7.74e-05	0.41494	0.33909	189NA
1	90066303	91886317	621	50	0.00012268	7.38e-09	8.59e-05	1.4285	0.076575	189NA
1	91886317	93536459	580	50	-2.36e-05	4.6e-09	6.78e-05	0	0.5	189NA
1	93536459	94506191	296	28	1.66e-06	2.45e-09	4.95e-05	0.033468	0.48665	189NA
1	94506191	96150893	723	50	-5.47e-05	6.34e-09	7.96e-05	0	0.5	189NA
1	96150893	97885249	683	50	0.00011066	6.66e-09	8.16e-05	1.3558	0.087587	189NA
1	97885249	99800604	668	50	9.57e-05	7.04e-09	8.39e-05	1.1406	0.12702	189NA
1	99800604	100826405	319	35	5.59e-05	3.65e-09	6.05e-05	0.92493	0.1775	189NA
1	100826405	102041016	492	49	2.61e-07	4.5e-09	6.71e-05	0.0038891	0.49845	189NA
1	102041016	102898745	291	36	-1.49e-05	2.54e-09	5.04e-05	0	0.5	189NA
1	102898745	103914211	227	22	1.63e-05	1.98e-09	4.45e-05	0.36696	0.35682	189NA
1	103914211	106087842	498	50	2.74e-05	5.05e-09	7.1e-05	0.38531	0.35	189NA
1	106087842	108409665	791	50	5.1e-06	6.99e-09	8.36e-05	0.06102	0.47567	189NA
1	108409665	110303931	635	50	4.51e-05	6.52e-09	8.07e-05	0.55904	0.28807	189NA
1	110303931	111741737	643	50	1.86e-05	7.13e-09	8.45e-05	0.22004	0.41292	189NA
1	111741737	113273306	784	50	9.08e-06	7.03e-09	8.39e-05	0.10833	0.45687	189NA
1	113273306	114873845	595	50	8.41e-05	6.76e-09	8.22e-05	1.0224	0.15331	189NA
1	114873845	115880593	389	38	-2.03e-05	3.17e-09	5.63e-05	0	0.5	189NA
1	115880593	118839067	933	50	3.95e-05	7.36e-09	8.58e-05	0.46012	0.32271	189NA
1	118839067	144977494	607	50	-2.56e-05	5.26e-09	7.25e-05	0	0.5	189NA
1	144977494	148361253	502	50	-2.07e-05	4.6e-09	6.78e-05	0	0.5	189NA
1	148361253	151538881	414	35	4.7e-05	3.97e-09	6.3e-05	0.74559	0.22796	189NA
1	151538881	153180829	567	47	-3.22e-06	4.48e-09	6.69e-05	0	0.5	189NA
1	153180829	154770403	564	50	-7.5e-06	5.19e-09	7.2e-05	0	0.5	189NA
1	154770403	156336133	381	41	5.75e-05	4.47e-09	6.69e-05	0.86046	0.19477	189NA
1	156336133	158027412	661	50	2.66e-05	6.93e-09	8.33e-05	0.31925	0.37477	189NA
1	158027412	159913048	760	50	8.68e-05	7.86e-09	8.87e-05	0.97837	0.16394	189NA
1	159913048	162346721	1027	50	3.04e-05	7.26e-09	8.52e-05	0.3569	0.36058	189NA
1	162346721	165191702	1322	50	3.59e-05	7.32e-09	8.55e-05	0.41943	0.33745	189NA
1	165191702	166460517	609	50	1.74e-05	6.75e-09	8.22e-05	0.21156	0.41623	189NA
1	166460517	169086324	1255	50	2.73e-06	6.96e-09	8.35e-05	0.032666	0.48697	189NA
1	169086324	170557776	603	50	2.39e-06	4.86e-09	6.97e-05	0.034336	0.4863	189NA
1	170557776	173097907	1016	50	4.42e-05	7.41e-09	8.61e-05	0.51337	0.30385	189NA
1	173097907	175089768	561	35	-1.38e-05	3.01e-09	5.49e-05	0	0.5	189NA
1	175089768	177433381	911	50	1.71e-05	7.12e-09	8.44e-05	0.20323	0.41948	189NA
1	177433381	178944309	579	50	0.00011075	6.32e-09	7.95e-05	1.3931	0.081796	189NA
2	10133	1781022	746	50	7.61e-05	7.75e-09	8.8e-05	0.8647	0.1936	189NA
2	1781022	3973779	1052	50	3.98e-05	7.36e-09	8.58e-05	0.46365	0.32145	189NA
2	3973779	5708337	676	50	6.99e-06	7.01e-09	8.37e-05	0.08352	0.46672	189NA
2	5708337	6836254	589	50	4.41e-05	6.64e-09	8.15e-05	0.54084	0.29431	189NA
2	6836254	8422147	687	50	-7.59e-06	6.85e-09	8.28e-05	0	0.5	189NA
2	8422147	10298469	742	50	-1.41e-05	6.78e-09	8.24e-05	0	0.5	189NA
2	10298469	12419150	1057	50	5.39e-05	7.51e-09	8.67e-05	0.62178	0.26704	189NA
2	12419150	14335308	641	50	2.17e-05	6.81e-09	8.25e-05	0.26249	0.39647	189NA
2	14335308	16329735	794	50	8.84e-05	7.88e-09	8.88e-05	0.99575	0.15969	189NA
2	16329735	18647423	919	50	-2.76e-05	6.64e-09	8.15e-05	0	0.5	189NA
2	18647423	19692404	402	50	-3.04e-05	4.11e-09	6.41e-05	0	0.5	189NA
2	19692404	21050490	700	50	2.05e-05	7.15e-09	8.46e-05	0.24282	0.40407	189NA
2	21050490	23341383	630	50	0.0001088	8.1e-09	9e-05	1.2091	0.11331	189NA
2	23341383	24686918	469	50	5.41e-05	5.3e-09	7.28e-05	0.7434	0.22862	189NA
2	24686918	26894985	616	50	2.73e-05	6.68e-09	8.18e-05	0.33429	0.36908	189NA
2	26894985	28598777	450	34	1.71e-06	4.23e-09	6.5e-05	0.026368	0.48948	189NA
2	28598777	29217559	260	32	1.76e-05	2.98e-09	5.45e-05	0.32202	0.37372	189NA
2	29217559	30463711	663	50	6.28e-05	7.61e-09	8.72e-05	0.71952	0.23591	189NA
2	30463711	31550450	564	50	3.92e-05	7.11e-09	8.43e-05	0.46492	0.32099	189NA
2	31550450	33363777	554	50	3.51e-05	7.07e-09	8.41e-05	0.4178	0.33805	189NA
2	33363777	35345028	883	50	4.43e-06	6.98e-09	8.36e-05	0.052997	0.47887	189NA
2	35345028	36122006	302	30	3.25e-07	3.22e-09	5.67e-05	0.0057277	0.49772	189NA
2	36122006	38132712	1000	50	-3.9e-06	6.89e-09	8.3e-05	0	0.5	189NA
2	38132712	39031337	356	40	-3.2e-05	4.23e-09	6.5e-05	0	0.5	189NA
2	39031337	40281483	325	32	1.62e-05	4.1e-09	6.4e-05	0.25242	0.40036	189NA
2	40281483	43309590	1378	50	-4.37e-05	6.47e-09	8.04e-05	0	0.5	189NA
2	43309590	44313803	426	48	2.91e-05	5.52e-09	7.43e-05	0.39194	0.34755	189NA
2	44313803	46482634	1150	50	2.89e-06	6.97e-09	8.35e-05	0.034643	0.48618	189NA
2	46482634	47318772	446	50	3.66e-05	6.53e-09	8.08e-05	0.45286	0.32533	189NA
2	47318772	48213001	317	50	0.00012193	5.57e-09	7.46e-05	1.6337	0.051161	189NA
2	48213001	50022257	760	50	9.45e-05	7.95e-09	8.91e-05	1.0601	0.14454	189NA
2	50022257	50818928	360	35	1.87e-05	4.31e-09	6.57e-05	0.28532	0.3877	189NA
2	50818928	52491133	675	50	8.28e-05	7.82e-09	8.84e-05	0.93588	0.17467	189NA
2	52491133	53508452	514	45	2.63e-05	6e-09	7.75e-05	0.33953	0.36711	189NA
2	53508452	54685226	461	50	6.23e-05	6e-09	7.75e-05	0.80401	0.2107	189NA
2	54685226	56203345	647	50	6.15e-05	7.59e-09	8.71e-05	0.70609	0.24007	189NA
2	56203345	57429100	451	45	2.16e-05	5.51e-09	7.42e-05	0.29109	0.38549	189NA
2	57429100	58297315	297	28	4.33e-05	3.85e-09	6.2e-05	0.69733	0.2428	189NA
2	58297315	60292000	790	50	0.00010019	8.01e-09	8.95e-05	1.1198	0.1314	189NA
2	60292000	62429044	655	50	7.43e-05	7.73e-09	8.79e-05	0.84461	0.19916	189NA
2	62429044	64625913	624	50	-7.85e-06	6.85e-09	8.28e-05	0	0.5	189NA
2	64625913	65933444	494	50	6.91e-07	5.73e-09	7.57e-05	0.0091295	0.49636	189NA
2	65933444	67226166	562	50	7.51e-05	6.99e-09	8.36e-05	0.89742	0.18475	189NA
2	67226166	68010176	433	49	-2.89e-05	4.34e-09	6.59e-05	0	0.5	189NA
2	68010176	69139564	515	50	2.33e-05	5.5e-09	7.42e-05	0.31386	0.37682	189NA
2	69139564	70755198	582	50	1.11e-05	5.81e-09	7.62e-05	0.14573	0.44207	189NA
2	70755198	73174848	872	50	5.76e-06	7e-09	8.36e-05	0.068908	0.47253	189NA
2	73174848	75630086	811	50	5.65e-05	7.54e-09	8.68e-05	0.65063	0.25764	189NA
2	75630086	76913661	537	50	2.65e-05	6.39e-09	7.99e-05	0.33102	0.37031	189NA
2	76913661	78079264	404	50	-6.19e-06	5.03e-09	7.09e-05	0	0.5	189NA
2	78079264	80050403	884	50	-4.86e-06	6.88e-09	8.3e-05	0	0.5	189NA
2	80050403	81620841	601	50	0.00010933	8.1e-09	9e-05	1.2145	0.11227	189NA
2	81620841	85140680	944	50	1.73e-05	6.55e-09	8.09e-05	0.2139	0.41531	189NA
2	85140680	88038507	726	50	9.66e-06	6.77e-09	8.23e-05	0.11745	0.45325	189NA
2	88038507	89154526	267	30	2.57e-05	2.91e-09	5.39e-05	0.47634	0.31692	189NA
2	89154526	95326452	8	2	6.69e-06	1.44e-10	1.2e-05	0.55743	0.28862	189NA
2	95326452	98995201	500	44	3.28e-05	5.22e-09	7.22e-05	0.45411	0.32488	189NA
2	98995201	101822329	956	50	-2.97e-05	6.62e-09	8.14e-05	0	0.5	189NA
2	101822329	102688765	277	30	8.25e-06	2.82e-09	5.31e-05	0.15539	0.43826	189NA
2	102688765	103588215	426	37	2.61e-05	3.56e-09	5.97e-05	0.43752	0.33087	189NA
2	103588215	105125034	326	41	6.83e-05	4.04e-09	6.36e-05	1.0744	0.14131	189NA
2	105125034	106210058	441	50	1.99e-05	5.02e-09	7.09e-05	0.2804	0.38959	189NA
2	106210058	107408267	481	50	5.16e-05	5.53e-09	7.44e-05	0.69364	0.24395	189NA
2	107408267	108429177	360	37	7.08e-06	3.2e-09	5.66e-05	0.12511	0.45022	189NA
2	108429177	110572432	597	50	4.64e-05	6.18e-09	7.86e-05	0.59082	0.27732	189NA
2	110572432	113921856	926	50	3.4e-05	7.3e-09	8.54e-05	0.39779	0.34539	189NA
2	113921856	116772470	798	50	5.33e-05	7.5e-09	8.66e-05	0.61507	0.26925	189NA
2	116772470	118367466	429	38	1.96e-05	3.97e-09	6.3e-05	0.31191	0.37755	189NA
2	118367466	121303783	1059	50	7.24e-05	7.71e-09	8.78e-05	0.82483	0.20473	189NA
2	121303783	123302906	639	50	-1.24e-08	6.81e-09	8.25e-05	0	0.5	189NA
2	123302906	124732250	466	45	3.52e-05	4.24e-09	6.52e-05	0.53955	0.29475	189NA
2	124732250	125840921	415	45	2.09e-06	4.08e-09	6.39e-05	0.032768	0.48693	189NA
2	125840921	127373764	455	40	1.36e-05	3.89e-09	6.23e-05	0.2176	0.41387	189NA
2	127373764	128034347	306	45	3.05e-05	3.64e-09	6.03e-05	0.50602	0.30642	189NA
2	128034347	129474441	449	50	1.4e-05	4.67e-09	6.84e-05	0.20456	0.41896	189NA
2	129474441	130067170	245	27	4.18e-06	2.25e-09	4.74e-05	0.088242	0.46484	189NA
2	130067170	130658085	218	26	5.14e-05	2.68e-09	5.18e-05	0.99219	0.16055	189NA
2	130658085	133042784	265	37	-3.54e-05	2.34e-09	4.84e-05	0	0.5	189NA
2	133042784	135158578	940	50	2.8e-05	7.23e-09	8.51e-05	0.32878	0.37116	189NA
2	135158578	137042794	481	40	1.13e-05	4.16e-09	6.45e-05	0.17543	0.43037	189NA
2	137042794	138698117	634	50	-2.49e-05	5.9e-09	7.68e-05	0	0.5	189NA
2	138698117	140100271	459	50	-2.36e-05	3.38e-09	5.81e-05	0	0.5	189NA
2	140100271	141805351	613	50	3.66e-05	6.51e-09	8.07e-05	0.45409	0.32488	189NA
2	141805351	142518602	328	36	1.77e-05	3.85e-09	6.2e-05	0.28619	0.38737	189NA
2	142518602	144519484	686	50	3.25e-05	7.1e-09	8.42e-05	0.3857	0.34986	189NA
2	144519484	146445570	458	50	-1.38e-05	4.65e-09	6.82e-05	0	0.5	189NA
2	146445570	147277162	162	15	-1.58e-05	1.51e-09	3.89e-05	0	0.5	189NA
2	147277162	150210292	707	50	3.93e-05	6.67e-09	8.17e-05	0.48153	0.31507	189NA
2	150210292	151731462	505	50	4.28e-05	5.61e-09	7.49e-05	0.57148	0.28384	189NA
2	151731462	152486782	301	30	-6.49e-06	2.72e-09	5.21e-05	0	0.5	189NA
2	152486782	154005056	540	50	3.05e-05	5.52e-09	7.43e-05	0.41032	0.34079	189NA
2	154005056	155391135	530	50	4.47e-05	6e-09	7.75e-05	0.57674	0.28206	189NA
2	155391135	157560635	616	50	1.04e-05	6.05e-09	7.78e-05	0.13394	0.44673	189NA
2	157560635	158533218	175	25	4e-05	2.72e-09	5.21e-05	0.76693	0.22156	189NA
2	158533218	159577082	352	39	4.12e-05	4.12e-09	6.42e-05	0.64166	0.26055	189NA
2	159577082	161769733	780	50	4.71e-05	7.44e-09	8.62e-05	0.54604	0.29252	189NA
2	161769733	163503551	436	38	1.57e-05	3.68e-09	6.07e-05	0.25933	0.39769	189NA
2	163503551	164466638	214	26	-2.12e-05	2.04e-09	4.51e-05	0	0.5	189NA
2	164466638	165178840	191	22	3.19e-05	2.33e-09	4.83e-05	0.66038	0.2545	189NA
2	165178840	167160270	691	50	2.53e-05	6.75e-09	8.21e-05	0.30743	0.37926	189NA
2	167160270	167355970	82	10	7.42e-07	8.19e-10	2.86e-05	0.025914	0.48966	189NA
2	167355970	169968236	898	50	6.62e-06	7.01e-09	8.37e-05	0.079088	0.46848	189NA
2	169968236	171226245	516	50	4.31e-05	5.57e-09	7.46e-05	0.57772	0.28173	189NA
2	171226245	173138905	659	50	-7.01e-07	6.93e-09	8.32e-05	0	0.5	189NA
2	173138905	175588929	880	50	7.56e-05	7.74e-09	8.8e-05	0.85885	0.19521	189NA
2	175588929	177363636	598	50	2.38e-06	6.03e-09	7.77e-05	0.030698	0.48776	189NA
2	177363636	178553183	498	50	6.73e-06	4.67e-09	6.83e-05	0.098571	0.46074	189NA
2	178553183	181312739	1051	50	-4.35e-05	6.47e-09	8.04e-05	0	0.5	189NA
2	181312739	182266031	324	33	5.51e-05	3.66e-09	6.05e-05	0.91109	0.18112	189NA
2	182266031	184357608	656	50	-1.63e-05	6.35e-09	7.97e-05	0	0.5	189NA
2	184357608	185280173	246	25	5.07e-05	2.93e-09	5.41e-05	0.93737	0.17428	189NA
2	185280173	189882065	1045	50	6.78e-05	7.66e-09	8.75e-05	0.77435	0.21936	189NA
2	189882065	191973357	532	50	9.43e-06	5.37e-09	7.33e-05	0.12867	0.44881	189NA
2	191973357	195861164	759	50	2.52e-05	7.2e-09	8.49e-05	0.29694	0.38326	189NA
2	195861164	196447456	163	20	3.92e-06	1.72e-09	4.15e-05	0.09444	0.46238	189NA
2	196447456	198078110	480	44	5.52e-05	4.53e-09	6.73e-05	0.82045	0.20598	189NA
2	198078110	199311125	350	27	4.73e-06	2.72e-09	5.22e-05	0.090631	0.46389	189NA
2	199311125	201576284	666	50	2.13e-05	6.72e-09	8.2e-05	0.26039	0.39728	189NA
2	201576284	202818637	351	41	-2.05e-05	3.42e-09	5.85e-05	0	0.5	189NA
2	202818637	205799241	856	50	3.43e-05	7.3e-09	8.54e-05	0.40084	0.34427	189NA
2	205799241	206735704	429	50	4.05e-05	5.8e-09	7.61e-05	0.53197	0.29737	189NA
2	206735704	208645399	733	50	7.67e-05	7.75e-09	8.81e-05	0.87092	0.1919	189NA
2	208645399	209941529	374	42	5.27e-05	4.42e-09	6.65e-05	0.79263	0.214	189NA
2	209941529	212379518	794	50	3.14e-05	7.27e-09	8.53e-05	0.36834	0.35631	189NA
2	212379518	214014282	661	50	2.2e-05	7.17e-09	8.47e-05	0.26	0.39743	189NA
2	214014282	215573795	472	44	5.05e-05	5.43e-09	7.37e-05	0.68451	0.24683	189NA
2	215573795	217715661	853	50	6.05e-05	7.58e-09	8.71e-05	0.69503	0.24352	189NA
2	217715661	218395480	298	38	0.00011117	4.6e-09	6.78e-05	1.639	0.050602	189NA
2	218395480	220454551	688	50	7.02e-05	7.29e-09	8.54e-05	0.82197	0.20555	189NA
2	220454551	222521176	917	50	4.08e-05	7.37e-09	8.59e-05	0.47502	0.31739	189NA
2	222521176	224859419	826	50	3.65e-05	7.33e-09	8.56e-05	0.4265	0.33487	189NA
2	224859419	225840004	386	37	5.05e-05	3.88e-09	6.23e-05	0.81065	0.20878	189NA
2	225840004	228119842	782	50	3.09e-05	7.27e-09	8.52e-05	0.36247	0.3585	189NA
2	228119842	229370787	500	50	2.79e-05	5.05e-09	7.11e-05	0.39293	0.34718	189NA
2	229370787	231843389	1026	50	-4.52e-05	6.45e-09	8.03e-05	0	0.5	189NA
2	231843389	233550003	542	50	1.13e-05	5.69e-09	7.54e-05	0.15047	0.4402	189NA
2	233550003	235150987	843	50	2.93e-06	6.97e-09	8.35e-05	0.035088	0.486	189NA
2	235150987	236043550	454	50	-2.01e-05	5.51e-09	7.42e-05	0	0.5	189NA
2	236043550	237449032	512	50	3.75e-05	6.09e-09	7.81e-05	0.48046	0.31545	189NA
2	237449032	238760981	577	50	-2.34e-07	6.33e-09	7.96e-05	0	0.5	189NA
2	238760981	239952643	442	50	5.02e-05	5.5e-09	7.42e-05	0.67637	0.2494	189NA
2	239952643	241560084	752	50	2.37e-06	6.96e-09	8.34e-05	0.028448	0.48865	189NA
2	241560084	242149921	260	31	1.42e-05	2.87e-09	5.36e-05	0.26563	0.39526	189NA
2	242149921	243188920	169	19	1.26e-05	1.85e-09	4.31e-05	0.29192	0.38518	189NA
3	60157	1441779	656	50	-1.18e-05	6.81e-09	8.25e-05	0	0.5	189NA
3	1441779	2992120	986	50	3.25e-05	7.28e-09	8.53e-05	0.38128	0.3515	189NA
3	2992120	4431647	836	50	-3.26e-06	6.9e-09	8.31e-05	0	0.5	189NA
3	4431647	6083183	864	50	1.87e-05	7.14e-09	8.45e-05	0.22138	0.4124	189NA
3	6083183	7083387	454	50	5.33e-05	6.18e-09	7.86e-05	0.67768	0.24899	189NA
3	7083387	8648561	938	50	9.45e-05	7.94e-09	8.91e-05	1.0599	0.14459	189NA
3	8648561	9543183	525	50	7.21e-06	6.46e-09	8.03e-05	0.089774	0.46423	189NA
3	9543183	11019665	698	50	-3.92e-06	6.89e-09	8.3e-05	0	0.5	189NA
3	11019665	13070799	811	50	9.42e-06	7.04e-09	8.39e-05	0.11228	0.4553	189NA
3	13070799	14816900	864	50	-5.73e-05	6.32e-09	7.95e-05	0	0.5	189NA
3	14816900	16282442	572	50	5.71e-05	6.29e-09	7.93e-05	0.71957	0.2359	189NA
3	16282442	17891118	528	50	5.15e-05	5.9e-09	7.68e-05	0.67071	0.2512	189NA
3	17891118	19125144	367	42	4.07e-05	4.25e-09	6.52e-05	0.6245	0.26615	189NA
3	19125144	20091348	210	25	3.22e-06	2.54e-09	5.04e-05	0.064017	0.47448	189NA
3	20091348	21643707	693	50	1.59e-05	7.11e-09	8.43e-05	0.18903	0.42503	189NA
3	21643707	22204244	414	50	-1.8e-06	4.8e-09	6.93e-05	0	0.5	189NA
3	22204244	23804865	577	50	8.19e-05	7.44e-09	8.63e-05	0.94949	0.17119	189NA
3	23804865	25461558	804	50	6.08e-05	7.58e-09	8.71e-05	0.69776	0.24266	189NA
3	25461558	26877769	499	50	6.13e-05	5.68e-09	7.54e-05	0.81311	0.20808	189NA
3	26877769	27840910	286	32	-6.42e-06	3.15e-09	5.61e-05	0	0.5	189NA
3	27840910	29142260	487	50	1.43e-05	5.72e-09	7.56e-05	0.18897	0.42506	189NA
3	29142260	30717955	726	50	2.7e-05	7.22e-09	8.5e-05	0.31735	0.37549	189NA
3	30717955	32351715	686	50	4.49e-05	7.42e-09	8.61e-05	0.52147	0.30102	189NA
3	32351715	33255592	293	45	-8.22e-06	3.63e-09	6.02e-05	0	0.5	189NA
3	33255592	35283458	651	50	3.8e-05	6.58e-09	8.11e-05	0.46791	0.31992	189NA
3	35283458	36486842	426	46	2.92e-05	4.94e-09	7.03e-05	0.41586	0.33876	189NA
3	36486842	38356116	646	50	2.19e-05	6.68e-09	8.18e-05	0.26817	0.39428	189NA
3	38356116	40221298	710	50	4.37e-05	7.06e-09	8.4e-05	0.52007	0.30151	189NA
3	40221298	41064528	168	18	7.69e-06	1.76e-09	4.2e-05	0.1832	0.42732	189NA
3	41064528	42540002	514	50	-1.45e-05	5.04e-09	7.1e-05	0	0.5	189NA
3	42540002	45165153	789	50	3.82e-05	7.34e-09	8.57e-05	0.4462	0.32773	189NA
3	45165153	46657500	601	50	-1.14e-05	5.61e-09	7.49e-05	0	0.5	189NA
3	46657500	47727212	217	18	-4.56e-06	1.87e-09	4.33e-05	0	0.5	189NA
3	47727212	49316972	331	16	7.07e-05	2.59e-09	5.09e-05	1.39	0.082268	189NA
3	49316972	51832015	571	26	9.48e-05	3.81e-09	6.17e-05	1.5346	0.062445	189NA
3	51832015	54081390	714	50	0.00010441	7.51e-09	8.67e-05	1.205	0.11411	189NA
3	54081390	55348860	696	50	3.17e-05	7.27e-09	8.53e-05	0.37178	0.35503	189NA
3	55348860	56433907	402	45	9.98e-05	5.56e-09	7.46e-05	1.3385	0.090374	189NA
3	56433907	58157519	612	50	7.39e-05	6.3e-09	7.94e-05	0.93094	0.17594	189NA
3	58157519	60272906	1068	50	1.49e-05	7.09e-09	8.42e-05	0.17633	0.43002	189NA
3	60272906	62355666	1073	50	-4.76e-05	6.43e-09	8.02e-05	0	0.5	189NA
3	62355666	63669286	708	50	3.75e-05	7.34e-09	8.56e-05	0.43743	0.3309	189NA
3	63669286	65273538	815	50	5.63e-06	7e-09	8.36e-05	0.067261	0.47319	189NA
3	65273538	66270447	378	50	1.1e-06	5.01e-09	7.08e-05	0.015582	0.49378	189NA
3	66270447	68286914	691	50	6.73e-05	7.65e-09	8.75e-05	0.76936	0.22084	189NA
3	68286914	69276762	396	44	3.02e-05	5.16e-09	7.18e-05	0.42041	0.33709	189NA
3	69276762	70449028	430	50	6.05e-05	5.7e-09	7.55e-05	0.8014	0.21145	189NA
3	70449028	72529329	819	50	2.11e-05	7.16e-09	8.46e-05	0.24983	0.40136	189NA
3	72529329	74321817	756	50	3.13e-05	7.27e-09	8.53e-05	0.36711	0.35677	189NA
3	74321817	75704949	296	33	-2.19e-05	2.84e-09	5.33e-05	0	0.5	189NA
3	75704949	77508835	548	50	2.78e-05	6.09e-09	7.8e-05	0.35562	0.36106	189NA
3	77508835	79024541	443	49	4.97e-06	4.82e-09	6.94e-05	0.071609	0.47146	189NA
3	79024541	81427310	544	44	5.99e-07	4.27e-09	6.54e-05	0.0091575	0.49635	189NA
3	81427310	82643886	329	28	8.45e-05	3.72e-09	6.1e-05	1.3864	0.082813	189NA
3	82643886	84367479	365	34	6.93e-05	4.01e-09	6.33e-05	1.0946	0.13684	189NA
3	84367479	85582231	290	23	3.03e-05	2.81e-09	5.3e-05	0.57113	0.28396	189NA
3	85582231	87409732	492	41	2.67e-05	4.65e-09	6.82e-05	0.39123	0.34781	189NA
3	87409732	88298373	221	20	1.29e-05	1.9e-09	4.36e-05	0.29574	0.38371	189NA
3	88298373	94255316	535	46	7.86e-05	5.81e-09	7.62e-05	1.0319	0.15106	189NA
3	94255316	95311971	233	18	1.18e-05	2.06e-09	4.54e-05	0.26027	0.39733	189NA
3	95311971	98215950	629	50	1.54e-05	5.35e-09	7.31e-05	0.211	0.41645	189NA
3	98215950	99373762	368	41	1.41e-05	3.37e-09	5.8e-05	0.24332	0.40388	189NA
3	99373762	100592217	379	31	1.91e-05	3.2e-09	5.66e-05	0.33689	0.3681	189NA
3	100592217	103084960	749	50	6.21e-05	7.06e-09	8.4e-05	0.73899	0.22996	189NA
3	103084960	104581613	482	50	1.64e-05	4.36e-09	6.6e-05	0.24816	0.402	189NA
3	104581613	106982811	774	50	2.37e-05	7.19e-09	8.48e-05	0.2792	0.39005	189NA
3	106982811	109522395	843	50	8.07e-05	7.8e-09	8.83e-05	0.91364	0.18045	189NA
3	109522395	110513770	280	25	6.36e-06	2.26e-09	4.75e-05	0.13377	0.44679	189NA
3	110513770	112815699	766	50	3.29e-05	7.29e-09	8.54e-05	0.38513	0.35007	189NA
3	112815699	113947863	406	44	1.59e-05	3.98e-09	6.31e-05	0.2525	0.40033	189NA
3	113947863	115447080	418	50	-2.18e-05	4.69e-09	6.85e-05	0	0.5	189NA
3	115447080	116800153	571	50	3.13e-05	5.97e-09	7.73e-05	0.4054	0.34259	189NA
3	116800153	118530251	612	50	0.00013083	8.02e-09	8.95e-05	1.4609	0.072015	189NA
3	118530251	120523055	765	50	-1.85e-05	6.31e-09	7.94e-05	0	0.5	189NA
3	120523055	121974097	438	39	4.52e-05	3.53e-09	5.94e-05	0.76058	0.22345	189NA
3	121974097	123517768	565	50	1.46e-05	5.62e-09	7.5e-05	0.19448	0.4229	189NA
3	123517768	124936642	643	50	3.71e-05	7e-09	8.37e-05	0.44382	0.32859	189NA
3	124936642	126214943	435	48	-1.44e-05	4.07e-09	6.38e-05	0	0.5	189NA
3	126214943	128194861	718	50	1.84e-05	7.13e-09	8.44e-05	0.2176	0.41387	189NA
3	128194861	130244735	521	50	2.19e-05	4.9e-09	7e-05	0.31342	0.37698	189NA
3	130244735	131836516	579	49	2.15e-05	5.37e-09	7.33e-05	0.29395	0.3844	189NA
3	131836516	133252173	554	50	5.06e-05	5.61e-09	7.49e-05	0.67559	0.24965	189NA
3	133252173	135456906	931	50	4.35e-05	7.4e-09	8.6e-05	0.50597	0.30644	189NA
3	135456906	137371083	542	41	-6.34e-06	4.33e-09	6.58e-05	0	0.5	189NA
3	137371083	139954597	898	50	-3.45e-05	6.57e-09	8.1e-05	0	0.5	189NA
3	139954597	141339097	505	50	-5.16e-05	4.99e-09	7.06e-05	0	0.5	189NA
3	141339097	143164628	696	50	-1.22e-05	6.8e-09	8.25e-05	0	0.5	189NA
3	143164628	144410816	419	50	7.29e-05	4.96e-09	7.04e-05	1.0347	0.15041	189NA
3	144410816	145664619	412	46	1.93e-05	3.73e-09	6.11e-05	0.31529	0.37627	189NA
3	145664619	146726629	363	42	3.55e-05	3.88e-09	6.23e-05	0.57048	0.28418	189NA
3	146726629	149043237	722	50	6.2e-05	7.6e-09	8.72e-05	0.71153	0.23838	189NA
3	149043237	150252004	455	50	-2.57e-05	4.75e-09	6.89e-05	0	0.5	189NA
3	150252004	151348730	404	50	5.88e-06	4.45e-09	6.67e-05	0.088127	0.46489	189NA
3	151348730	153256571	601	50	7.78e-05	6.95e-09	8.34e-05	0.93253	0.17553	189NA
3	153256571	154714218	452	45	1.44e-05	3.84e-09	6.2e-05	0.23197	0.40828	189NA
3	154714218	156008700	369	42	1.35e-05	4.06e-09	6.37e-05	0.21128	0.41634	189NA
3	156008700	157312028	486	47	9.58e-06	4.54e-09	6.74e-05	0.14215	0.44348	189NA
3	157312028	159477890	702	50	-4.91e-06	5.63e-09	7.5e-05	0	0.5	189NA
3	159477890	161524504	593	50	-5.14e-06	4.68e-09	6.84e-05	0	0.5	189NA
3	161524504	163253205	544	48	-7.9e-07	4.25e-09	6.52e-05	0	0.5	189NA
3	163253205	165055469	488	38	2.19e-05	3.61e-09	6e-05	0.36505	0.35754	189NA
3	165055469	167117429	500	48	2.71e-05	4.63e-09	6.8e-05	0.39788	0.34536	189NA
3	167117429	168580960	410	45	3.97e-05	4.02e-09	6.34e-05	0.626	0.26566	189NA
3	168580960	170964909	797	50	1.92e-05	7.14e-09	8.45e-05	0.22709	0.41018	189NA
3	170964909	172295731	548	50	4.54e-05	6.76e-09	8.22e-05	0.55164	0.2906	189NA
3	172295731	173477285	410	50	4.39e-05	5.22e-09	7.23e-05	0.60716	0.27187	189NA
3	173477285	175116539	630	50	4.93e-05	7.46e-09	8.64e-05	0.57108	0.28397	189NA
3	175116539	176320287	359	49	-8.91e-06	3.46e-09	5.88e-05	0	0.5	189NA
3	176320287	178107165	579	50	4.35e-05	6.76e-09	8.22e-05	0.52939	0.29827	189NA
3	178107165	179374586	434	47	7.3e-05	4.99e-09	7.06e-05	1.0335	0.15069	189NA
3	179374586	181511166	504	50	6.04e-05	5.67e-09	7.53e-05	0.80213	0.21124	189NA
3	181511166	183769683	716	50	3.65e-05	7.33e-09	8.56e-05	0.42622	0.33498	189NA
3	183769683	185068255	478	50	8.18e-06	5.61e-09	7.49e-05	0.10923	0.45651	189NA
3	185068255	186890344	734	50	-2.36e-06	6.91e-09	8.31e-05	0	0.5	189NA
3	186890344	188856214	843	50	-2.84e-05	6.63e-09	8.14e-05	0	0.5	189NA
3	188856214	190226607	661	50	8.23e-05	7.82e-09	8.84e-05	0.93144	0.17581	189NA
3	190226607	192343814	846	50	5.04e-05	7.47e-09	8.65e-05	0.58314	0.2799	189NA
3	192343814	194059671	650	50	-1.95e-05	6.73e-09	8.2e-05	0	0.5	189NA
3	194059671	194786674	331	50	-6.13e-06	4.02e-09	6.34e-05	0	0.5	189NA
3	194786674	195971408	327	44	2.18e-06	3.79e-09	6.16e-05	0.035425	0.48587	189NA
3	195971408	197075987	413	50	-8.06e-06	4.05e-09	6.37e-05	0	0.5	189NA
3	197075987	197946622	206	29	2.54e-05	2.63e-09	5.13e-05	0.49473	0.3104	189NA
4	10240	694715	135	15	3.51e-05	1.88e-09	4.34e-05	0.80955	0.2091	189NA
4	694715	1478711	275	29	-4.98e-06	2.93e-09	5.42e-05	0	0.5	189NA
4	1478711	2842979	318	44	3.66e-05	4.06e-09	6.37e-05	0.57366	0.2831	189NA
4	2842979	3846040	311	44	5.26e-05	4.39e-09	6.62e-05	0.79473	0.21339	189NA
4	3846040	4684116	261	39	-2.84e-05	2.91e-09	5.4e-05	0	0.5	189NA
4	4684116	5502388	411	50	5.21e-05	5.82e-09	7.63e-05	0.68314	0.24726	189NA
4	5502388	6773043	731	50	-3.75e-05	6.53e-09	8.08e-05	0	0.5	189NA
4	6773043	7539692	452	50	-1.77e-05	5.79e-09	7.61e-05	0	0.5	189NA
4	7539692	8152235	376	50	4.15e-05	5.41e-09	7.36e-05	0.5642	0.28631	189NA
4	8152235	9326479	269	41	4.85e-05	3.93e-09	6.27e-05	0.7741	0.21944	189NA
4	9326479	10699152	548	38	-1.81e-05	4.99e-09	7.06e-05	0	0.5	189NA
4	10699152	12323034	706	50	-6.61e-06	6.86e-09	8.29e-05	0	0.5	189NA
4	12323034	14272001	754	50	-1.11e-05	6.82e-09	8.26e-05	0	0.5	189NA
4	14272001	15147446	385	49	1.29e-05	4.56e-09	6.75e-05	0.19053	0.42445	189NA
4	15147446	15927009	275	34	2.96e-05	3.4e-09	5.83e-05	0.50755	0.30589	189NA
4	15927009	17383322	715	50	2.07e-05	7.16e-09	8.46e-05	0.24473	0.40333	189NA
4	17383322	18841874	455	50	4.25e-05	5.15e-09	7.18e-05	0.59245	0.27677	189NA
4	18841874	20544557	525	50	3.62e-05	5.2e-09	7.21e-05	0.50158	0.30798	189NA
4	20544557	22319347	721	50	5.77e-05	7.55e-09	8.69e-05	0.66405	0.25333	189NA
4	22319347	24135529	632	50	1.68e-05	6.76e-09	8.22e-05	0.20435	0.41904	189NA
4	24135529	25609322	631	50	3.13e-05	7.27e-09	8.53e-05	0.36657	0.35697	189NA
4	25609322	27343722	592	50	8.1e-05	7.8e-09	8.83e-05	0.91679	0.17963	189NA
4	27343722	27965868	230	31	1.39e-05	2.79e-09	5.29e-05	0.26334	0.39614	189NA
4	27965868	29762208	596	50	2.71e-05	6.23e-09	7.89e-05	0.34365	0.36555	189NA
4	29762208	30454535	164	23	-1.19e-05	1.54e-09	3.92e-05	0	0.5	189NA
4	30454535	31782981	446	50	8.94e-05	5.84e-09	7.64e-05	1.1701	0.12098	189NA
4	31782981	33172766	333	37	3.82e-05	4.06e-09	6.37e-05	0.59898	0.27459	189NA
4	33172766	35151415	397	32	6.38e-05	3.64e-09	6.03e-05	1.0582	0.14499	189NA
4	35151415	36020436	285	34	7.72e-05	3.35e-09	5.79e-05	1.3321	0.09142	189NA
4	36020436	37255047	475	49	2.71e-05	4.5e-09	6.71e-05	0.40371	0.34321	189NA
4	37255047	38907022	843	50	-2.32e-05	6.69e-09	8.18e-05	0	0.5	189NA
4	38907022	40202609	437	50	-1.84e-05	4e-09	6.33e-05	0	0.5	189NA
4	40202609	42213058	765	50	-1.18e-05	6.81e-09	8.25e-05	0	0.5	189NA
4	42213058	43965045	591	50	5.03e-05	6.16e-09	7.85e-05	0.64066	0.26087	189NA
4	43965045	45189157	371	41	4.6e-06	3.21e-09	5.66e-05	0.081208	0.46764	189NA
4	45189157	47411896	496	50	4.08e-05	5.03e-09	7.09e-05	0.57468	0.28275	189NA
4	47411896	48123600	253	26	2.84e-05	2.46e-09	4.96e-05	0.57125	0.28391	189NA
4	48123600	53877433	551	44	5.57e-05	5.25e-09	7.24e-05	0.76916	0.2209	189NA
4	53877433	55429556	567	50	1.38e-07	5.72e-09	7.57e-05	0.0018305	0.49927	189NA
4	55429556	56547644	409	50	6.44e-06	4.29e-09	6.55e-05	0.098241	0.46087	189NA
4	56547644	58935008	974	50	-7.12e-06	6.86e-09	8.28e-05	0	0.5	189NA
4	58935008	60741087	507	50	4.52e-05	5.18e-09	7.2e-05	0.62873	0.26476	189NA
4	60741087	62371763	468	50	0.00011892	5.77e-09	7.59e-05	1.5661	0.058658	189NA
4	62371763	64341001	483	50	2.83e-05	5.28e-09	7.27e-05	0.38998	0.34827	189NA
4	64341001	66600492	587	50	-7.88e-06	5.05e-09	7.11e-05	0	0.5	189NA
4	66600492	68059497	450	49	-9.61e-06	3.88e-09	6.23e-05	0	0.5	189NA
4	68059497	68854765	277	32	-3.79e-05	2.08e-09	4.57e-05	0	0.5	189NA
4	68854765	71049152	621	50	3.92e-05	4.77e-09	6.91e-05	0.56741	0.28522	189NA
4	71049152	72140558	275	31	-3.18e-05	2.08e-09	4.56e-05	0	0.5	189NA
4	72140558	74592390	578	50	5.29e-05	5.72e-09	7.56e-05	0.69931	0.24218	189NA
4	74592390	77130707	807	50	1.59e-05	7.06e-09	8.4e-05	0.18889	0.42509	189NA
4	77130707	79093979	787	50	8.15e-05	7.81e-09	8.84e-05	0.92266	0.17809	189NA
4	79093979	80990297	616	50	8.08e-05	5.94e-09	7.71e-05	1.0481	0.1473	189NA
4	80990297	82125315	273	30	4.14e-06	2.79e-09	5.28e-05	0.078303	0.46879	189NA
4	82125315	83372593	424	47	1.24e-05	4.4e-09	6.63e-05	0.18724	0.42573	189NA
4	83372593	84799656	539	50	2.22e-05	5.22e-09	7.22e-05	0.30687	0.37947	189NA
4	84799656	86930609	672	50	2.16e-05	6.07e-09	7.79e-05	0.27698	0.3909	189NA
4	86930609	87534648	149	18	3.32e-05	1.82e-09	4.26e-05	0.77818	0.21823	189NA
4	87534648	89238028	638	50	7.74e-05	7.05e-09	8.4e-05	0.92165	0.17836	189NA
4	89238028	90231564	347	47	-1.3e-05	3.56e-09	5.97e-05	0	0.5	189NA
4	90231564	91560677	378	42	1.6e-05	3.74e-09	6.12e-05	0.26122	0.39696	189NA
4	91560677	94233299	625	50	8.23e-05	7.47e-09	8.64e-05	0.95178	0.1706	189NA
4	94233299	96182188	654	50	7.63e-05	7.69e-09	8.77e-05	0.86972	0.19223	189NA
4	96182188	97540703	546	50	3.7e-05	6.09e-09	7.8e-05	0.47361	0.31789	189NA
4	97540703	99424067	443	37	1.57e-06	3.43e-09	5.86e-05	0.026848	0.48929	189NA
4	99424067	100678360	478	50	3.62e-05	4.78e-09	6.92e-05	0.52279	0.30056	189NA
4	100678360	103221356	870	50	5.33e-05	7.5e-09	8.66e-05	0.61533	0.26917	189NA
4	103221356	105305294	496	44	4.45e-05	4.89e-09	6.99e-05	0.63621	0.26232	189NA
4	105305294	107501305	649	50	0.0001113	6.94e-09	8.33e-05	1.3361	0.090757	189NA
4	107501305	108815348	385	45	-2.06e-06	3.51e-09	5.92e-05	0	0.5	189NA
4	108815348	111256567	839	50	2.45e-05	7.2e-09	8.48e-05	0.28831	0.38656	189NA
4	111256567	113870102	794	50	5.96e-05	7.57e-09	8.7e-05	0.68524	0.2466	189NA
4	113870102	115666246	653	50	1.43e-06	6.95e-09	8.34e-05	0.017154	0.49316	189NA
4	115666246	117276929	395	37	1.56e-05	3.28e-09	5.73e-05	0.27156	0.39298	189NA
4	117276929	118479918	382	39	1.74e-05	3.9e-09	6.24e-05	0.27884	0.39018	189NA
4	118479918	119933512	458	45	3.63e-05	4.41e-09	6.64e-05	0.54693	0.29221	189NA
4	119933512	120392684	170	17	-5.54e-06	1.39e-09	3.73e-05	0	0.5	189NA
4	120392684	122657987	803	50	7.55e-06	7.02e-09	8.38e-05	0.090153	0.46408	189NA
4	122657987	124286481	401	37	2.52e-05	3.73e-09	6.1e-05	0.41335	0.33967	189NA
4	124286481	125210862	292	38	1.8e-05	3.19e-09	5.65e-05	0.31851	0.37505	189NA
4	125210862	126480886	416	50	4.02e-05	4.78e-09	6.92e-05	0.58062	0.28075	189NA
4	126480886	127275477	241	32	-9.97e-06	2.48e-09	4.98e-05	0	0.5	189NA
4	127275477	127830293	183	23	7.49e-06	2.04e-09	4.52e-05	0.16573	0.43418	189NA
4	127830293	128996665	222	17	4.3e-06	2.19e-09	4.68e-05	0.091714	0.46346	189NA
4	128996665	130591885	488	50	1.24e-05	4.79e-09	6.92e-05	0.17988	0.42862	189NA
4	130591885	131283821	193	23	3.44e-05	2.47e-09	4.97e-05	0.69141	0.24465	189NA
4	131283821	132954033	393	43	-1.05e-05	4.07e-09	6.38e-05	0	0.5	189NA
4	132954033	134628434	411	41	-4.13e-07	3.75e-09	6.12e-05	0	0.5	189NA
4	134628434	136566407	467	48	0.00018855	6.37e-09	7.98e-05	2.363	0.0090641	189NA
4	136566407	138541971	579	50	2.08e-05	6.33e-09	7.96e-05	0.26117	0.39698	189NA
4	138541971	139556511	392	47	2.85e-06	4.37e-09	6.61e-05	0.043182	0.48278	189NA
4	139556511	141084631	561	50	0.00013161	7.77e-09	8.82e-05	1.4931	0.06771	189NA
4	141084631	143443265	763	50	3.88e-05	7.35e-09	8.57e-05	0.45272	0.32538	189NA
4	143443265	146178187	584	47	3.08e-05	5.05e-09	7.11e-05	0.43354	0.33231	189NA
4	146178187	148521873	659	50	5.83e-05	7.36e-09	8.58e-05	0.67996	0.24827	189NA
4	148521873	150683580	584	50	1.23e-05	5.84e-09	7.64e-05	0.16089	0.43609	189NA
4	150683580	152782184	516	43	6.93e-05	4.89e-09	7e-05	0.98993	0.1611	189NA
4	152782184	154477641	567	50	6.55e-05	7.05e-09	8.4e-05	0.78033	0.2176	189NA
4	154477641	155056126	226	31	1.03e-05	2.6e-09	5.1e-05	0.20134	0.42022	189NA
4	155056126	157485097	901	50	-6.42e-05	6.25e-09	7.91e-05	0	0.5	189NA
4	157485097	158743718	363	42	-1.22e-05	3.58e-09	5.99e-05	0	0.5	189NA
4	158743718	161058864	581	50	5.75e-05	5.85e-09	7.65e-05	0.75195	0.22604	189NA
4	161058864	161826435	289	35	-8.26e-06	3.23e-09	5.68e-05	0	0.5	189NA
4	161826435	163243679	493	50	4.83e-05	5.54e-09	7.44e-05	0.64956	0.25799	189NA
4	163243679	164478234	352	44	3.24e-05	4.1e-09	6.4e-05	0.50642	0.30628	189NA
4	164478234	165823448	472	50	1.41e-05	5.43e-09	7.37e-05	0.19102	0.42426	189NA
4	165823448	167018858	420	50	1.7e-05	5.12e-09	7.15e-05	0.23717	0.40626	189NA
4	167018858	167852917	192	26	-1.25e-05	1.9e-09	4.36e-05	0	0.5	189NA
4	167852917	169676825	628	50	3.91e-05	7.22e-09	8.5e-05	0.4602	0.32269	189NA
4	169676825	170776510	346	36	2.92e-05	3.81e-09	6.17e-05	0.47287	0.31815	189NA
4	170776510	172558635	465	47	5.48e-05	5.17e-09	7.19e-05	0.76226	0.22295	189NA
4	172558635	174264132	431	49	4.76e-05	4.78e-09	6.91e-05	0.68927	0.24533	189NA
4	174264132	176570716	677	50	4.95e-05	7.46e-09	8.64e-05	0.57277	0.2834	189NA
4	176570716	178991910	909	50	4.9e-05	7.46e-09	8.64e-05	0.56776	0.2851	189NA
4	178991910	180122043	363	49	3.6e-05	4.57e-09	6.76e-05	0.53198	0.29737	189NA
4	180122043	182066807	874	50	4.3e-05	7.39e-09	8.6e-05	0.49997	0.30855	189NA
4	182066807	183371275	760	50	-2.35e-05	6.68e-09	8.18e-05	0	0.5	189NA
4	183371275	184929455	634	50	6.26e-06	7e-09	8.37e-05	0.074784	0.47019	189NA
4	184929455	186909090	954	50	4.93e-05	7.46e-09	8.64e-05	0.5702	0.28427	189NA
4	186909090	188472981	661	50	1.05e-05	7.05e-09	8.39e-05	0.12481	0.45034	189NA
4	188472981	189693511	466	50	-1.19e-05	5.62e-09	7.5e-05	0	0.5	189NA
4	189693511	191043594	341	50	1.82e-05	4.08e-09	6.39e-05	0.28536	0.38769	189NA
5	11940	982252	268	28	3.53e-05	3.15e-09	5.61e-05	0.62908	0.26465	189NA
5	982252	2132442	545	50	-3.32e-06	6.9e-09	8.31e-05	0	0.5	189NA
5	2132442	3361941	836	50	-6.07e-06	6.87e-09	8.29e-05	0	0.5	189NA
5	3361941	4632110	551	50	6.01e-05	6.42e-09	8.01e-05	0.7501	0.2266	189NA
5	4632110	5973233	726	50	-2.13e-05	6.71e-09	8.19e-05	0	0.5	189NA
5	5973233	7143218	622	50	1.54e-05	6.91e-09	8.32e-05	0.18516	0.42655	189NA
5	7143218	8446336	610	50	4.01e-05	6.48e-09	8.05e-05	0.49761	0.30938	189NA
5	8446336	9718832	633	50	-1.66e-05	6.43e-09	8.02e-05	0	0.5	189NA
5	9718832	11173271	783	50	-1.85e-06	6.92e-09	8.32e-05	0	0.5	189NA
5	11173271	13464832	635	50	2.72e-05	6.74e-09	8.21e-05	0.33115	0.37027	189NA
5	13464832	14757804	621	50	-2.47e-05	6.17e-09	7.86e-05	0	0.5	189NA
5	14757804	16963613	795	50	-2.45e-05	6.67e-09	8.17e-05	0	0.5	189NA
5	16963613	18051592	286	48	1.65e-05	3.65e-09	6.04e-05	0.27293	0.39245	189NA
5	18051592	19917716	604	50	-2.35e-05	5.33e-09	7.3e-05	0	0.5	189NA
5	19917716	22152073	507	50	3.89e-05	5.07e-09	7.12e-05	0.54584	0.29259	189NA
5	22152073	23494324	429	42	-2.33e-05	3.72e-09	6.1e-05	0	0.5	189NA
5	23494324	26184851	741	50	-1.25e-05	6.8e-09	8.25e-05	0	0.5	189NA
5	26184851	26857604	171	22	1.48e-05	1.98e-09	4.45e-05	0.33354	0.36936	189NA
5	26857604	27984513	267	35	-1.16e-05	2.58e-09	5.08e-05	0	0.5	189NA
5	27984513	29714820	450	49	-9.62e-06	3.94e-09	6.28e-05	0	0.5	189NA
5	29714820	31390249	628	50	3.86e-05	6.52e-09	8.07e-05	0.47764	0.31645	189NA
5	31390249	33500180	862	50	5.84e-07	6.94e-09	8.33e-05	0.0070149	0.4972	189NA
5	33500180	35048970	581	50	-4.13e-05	5.94e-09	7.71e-05	0	0.5	189NA
5	35048970	36433954	489	50	8.75e-05	5.73e-09	7.57e-05	1.1562	0.12381	189NA
5	36433954	38802410	794	50	1.98e-05	7.15e-09	8.45e-05	0.23398	0.4075	189NA
5	38802410	40287729	547	50	4.12e-05	5.35e-09	7.31e-05	0.56285	0.28677	189NA
5	40287729	41888710	559	50	1.83e-05	4.49e-09	6.7e-05	0.27344	0.39226	189NA
5	41888710	43983499	443	32	3.36e-05	3.97e-09	6.3e-05	0.53288	0.29706	189NA
5	43983499	50163398	488	32	8.41e-05	4.43e-09	6.65e-05	1.2648	0.10296	189NA
5	50163398	52134622	597	50	-2.36e-05	5.5e-09	7.42e-05	0	0.5	189NA
5	52134622	53703044	660	50	-1.71e-05	6.64e-09	8.15e-05	0	0.5	189NA
5	53703044	55417349	654	50	2.97e-05	6.44e-09	8.02e-05	0.37052	0.3555	189NA
5	55417349	56621102	513	50	3.83e-05	5.76e-09	7.59e-05	0.50513	0.30673	189NA
5	56621102	57340073	292	37	-9.19e-06	2.66e-09	5.16e-05	0	0.5	189NA
5	57340073	58524622	581	50	2.31e-05	5.91e-09	7.69e-05	0.30059	0.38186	189NA
5	58524622	60935907	729	50	1.4e-05	6.8e-09	8.25e-05	0.16923	0.43281	189NA
5	60935907	61672995	281	29	6.73e-05	3.45e-09	5.87e-05	1.146	0.12589	189NA
5	61672995	63218987	535	47	3.98e-06	4.58e-09	6.77e-05	0.058773	0.47657	189NA
5	63218987	63968304	194	19	1.58e-05	1.99e-09	4.46e-05	0.35424	0.36158	189NA
5	63968304	65911286	666	50	3.74e-05	6.36e-09	7.98e-05	0.46929	0.31943	189NA
5	65911286	67850860	820	50	6.38e-05	7.62e-09	8.73e-05	0.73073	0.23247	189NA
5	67850860	71240456	504	50	-1.96e-05	4.7e-09	6.86e-05	0	0.5	189NA
5	71240456	73759326	1067	50	0.00014236	8.46e-09	9.2e-05	1.548	0.060805	189NA
5	73759326	75798866	740	50	1.77e-05	7.12e-09	8.44e-05	0.21025	0.41674	189NA
5	75798866	77623332	781	50	-1.62e-05	6.76e-09	8.22e-05	0	0.5	189NA
5	77623332	79393144	696	50	3.55e-05	7.31e-09	8.55e-05	0.41475	0.33916	189NA
5	79393144	80481471	490	50	2.81e-05	5.62e-09	7.5e-05	0.37535	0.3537	189NA
5	80481471	82025648	549	50	-2.39e-06	6.05e-09	7.78e-05	0	0.5	189NA
5	82025648	83972689	545	50	-1.15e-05	6.28e-09	7.93e-05	0	0.5	189NA
5	83972689	85767290	539	50	-1.25e-05	5.15e-09	7.17e-05	0	0.5	189NA
5	85767290	87389991	294	34	3.08e-05	3.5e-09	5.92e-05	0.52086	0.30123	189NA
5	87389991	88891530	326	33	7.18e-05	3.7e-09	6.08e-05	1.181	0.1188	189NA
5	88891530	90422654	441	50	1.2e-05	4.33e-09	6.58e-05	0.18238	0.42764	189NA
5	90422654	91840542	294	35	2.44e-06	3.03e-09	5.5e-05	0.044332	0.48232	189NA
5	91840542	93809984	445	50	0.00010158	5.03e-09	7.09e-05	1.433	0.075927	189NA
5	93809984	95963519	730	50	4.22e-05	7.39e-09	8.59e-05	0.49122	0.31163	189NA
5	95963519	97315601	443	46	5.78e-05	4.44e-09	6.67e-05	0.86753	0.19283	189NA
5	97315601	99260992	536	50	2.27e-05	5.18e-09	7.2e-05	0.31542	0.37622	189NA
5	99260992	101578769	560	48	7.68e-05	5.82e-09	7.63e-05	1.0073	0.15691	189NA
5	101578769	103320005	521	50	2.74e-05	5.02e-09	7.08e-05	0.3869	0.34942	189NA
5	103320005	104851483	434	43	5.23e-05	5.07e-09	7.12e-05	0.7341	0.23144	189NA
5	104851483	105893055	196	24	3.18e-05	2.79e-09	5.28e-05	0.60306	0.27323	189NA
5	105893055	107264196	576	50	8.11e-05	7.8e-09	8.83e-05	0.91867	0.17913	189NA
5	107264196	108633934	421	41	8.49e-05	5.46e-09	7.39e-05	1.1491	0.12525	189NA
5	108633934	110821144	687	50	-3.96e-05	6.48e-09	8.05e-05	0	0.5	189NA
5	110821144	111981562	436	49	5.82e-05	5.76e-09	7.59e-05	0.76639	0.22172	189NA
5	111981562	113396285	551	50	-2.16e-05	5.71e-09	7.55e-05	0	0.5	189NA
5	113396285	114830370	559	50	-1.04e-05	5.47e-09	7.4e-05	0	0.5	189NA
5	114830370	115831047	456	49	-1.71e-05	4.76e-09	6.9e-05	0	0.5	189NA
5	115831047	117346213	567	50	2.86e-06	6.87e-09	8.29e-05	0.034503	0.48624	189NA
5	117346213	118608820	405	45	6.06e-05	5.5e-09	7.42e-05	0.81686	0.207	189NA
5	118608820	119669042	356	39	1.79e-05	4.23e-09	6.5e-05	0.27458	0.39182	189NA
5	119669042	120452166	250	25	-1.42e-05	2.68e-09	5.18e-05	0	0.5	189NA
5	120452166	122556905	723	50	1.87e-05	7.14e-09	8.45e-05	0.22149	0.41235	189NA
5	122556905	123798100	465	50	6.54e-07	5.13e-09	7.16e-05	0.0091339	0.49636	189NA
5	123798100	125785649	890	50	1.82e-05	7.13e-09	8.44e-05	0.21534	0.41475	189NA
5	125785649	127344604	461	50	4.89e-05	5.13e-09	7.16e-05	0.68234	0.24751	189NA
5	127344604	129519025	721	50	1.66e-05	6.47e-09	8.04e-05	0.20653	0.41819	189NA
5	129519025	132139649	653	43	1.52e-06	4.91e-09	7.01e-05	0.021679	0.49135	189NA
5	132139649	134777401	965	50	-1.54e-05	6.77e-09	8.23e-05	0	0.5	189NA
5	134777401	136376050	628	50	-1.89e-05	5.61e-09	7.49e-05	0	0.5	189NA
5	136376050	139265072	793	50	-7.82e-06	6.54e-09	8.09e-05	0	0.5	189NA
5	139265072	140645971	432	33	4.82e-05	3.77e-09	6.14e-05	0.78496	0.21624	189NA
5	140645971	142981248	994	50	3.45e-05	7.3e-09	8.55e-05	0.40377	0.34319	189NA
5	142981248	144943354	676	50	3.43e-05	6.63e-09	8.14e-05	0.4214	0.33673	189NA
5	144943354	147181998	761	50	-4.69e-06	6.89e-09	8.3e-05	0	0.5	189NA
5	147181998	148662624	568	50	3.17e-07	5.67e-09	7.53e-05	0.0042111	0.49832	189NA
5	148662624	150561298	875	50	7.01e-06	7.01e-09	8.37e-05	0.083777	0.46662	189NA
5	150561298	152867774	903	50	5.04e-05	7.46e-09	8.64e-05	0.58371	0.27971	189NA
5	152867774	153773088	448	45	4.11e-05	4.34e-09	6.59e-05	0.62403	0.2663	189NA
5	153773088	155373505	595	50	2.15e-07	6.15e-09	7.84e-05	0.0027468	0.4989	189NA
5	155373505	156628700	413	42	5.37e-05	4.57e-09	6.76e-05	0.79495	0.21332	189NA
5	156628700	158825698	926	50	-1.77e-05	6.75e-09	8.21e-05	0	0.5	189NA
5	158825698	159973944	434	50	-1.81e-05	4.8e-09	6.93e-05	0	0.5	189NA
5	159973944	161482133	565	50	1.7e-05	5.22e-09	7.22e-05	0.23537	0.40696	189NA
5	161482133	162743908	378	49	3.34e-06	4.16e-09	6.45e-05	0.051848	0.47932	189NA
5	162743908	163771582	403	50	3.39e-05	4.8e-09	6.93e-05	0.48962	0.3122	189NA
5	163771582	165642395	583	50	0.00010853	8.09e-09	9e-05	1.2062	0.11387	189NA
5	165642395	166847740	429	50	0.00014062	7.05e-09	8.4e-05	1.6744	0.047026	189NA
5	166847740	168525318	794	50	3.37e-05	7.3e-09	8.54e-05	0.39458	0.34658	189NA
5	168525318	169505664	495	50	5.73e-05	6.42e-09	8.01e-05	0.71472	0.23739	189NA
5	169505664	171074292	715	50	-3.34e-05	6.58e-09	8.11e-05	0	0.5	189NA
5	171074292	172678327	717	50	3.6e-05	7.32e-09	8.56e-05	0.42108	0.33685	189NA
5	172678327	173642871	505	50	-1.14e-05	5.62e-09	7.49e-05	0	0.5	189NA
5	173642871	175450595	852	50	4.94e-07	6.94e-09	8.33e-05	0.0059267	0.49764	189NA
5	175450595	177251507	430	50	5.64e-05	4.96e-09	7.04e-05	0.80134	0.21147	189NA
5	177251507	178413464	482	50	2.47e-05	6.24e-09	7.9e-05	0.31316	0.37708	189NA
5	178413464	179401244	402	50	7.23e-05	5.6e-09	7.48e-05	0.96675	0.16683	189NA
5	179401244	180559933	394	50	-1.18e-05	4.57e-09	6.76e-05	0	0.5	189NA
5	180559933	180885156	46	9	1.56e-05	7.36e-10	2.71e-05	0.57341	0.28318	189NA
6	73924	1452362	698	50	-2.29e-06	6.91e-09	8.31e-05	0	0.5	189NA
6	1452362	2458936	461	50	2.74e-05	5.52e-09	7.43e-05	0.36915	0.35601	189NA
6	2458936	3573593	613	50	-5.24e-06	6.88e-09	8.29e-05	0	0.5	189NA
6	3573593	4617817	559	50	3.68e-05	6.62e-09	8.13e-05	0.45274	0.32537	189NA
6	4617817	5791472	628	50	6.47e-05	7.63e-09	8.73e-05	0.74136	0.22924	189NA
6	5791472	6785207	641	50	1.91e-05	7.14e-09	8.45e-05	0.22654	0.41039	189NA
6	6785207	7808936	555	50	-5.53e-06	6.43e-09	8.02e-05	0	0.5	189NA
6	7808936	9020026	522	50	-2.12e-05	5.13e-09	7.16e-05	0	0.5	189NA
6	9020026	10540317	636	50	-1.14e-05	6.81e-09	8.25e-05	0	0.5	189NA
6	10540317	11790816	583	50	-2.32e-05	6.29e-09	7.93e-05	0	0.5	189NA
6	11790816	13209388	609	50	3.1e-05	6.9e-09	8.3e-05	0.37375	0.3543	189NA
6	13209388	14802924	725	50	-9.88e-06	6.83e-09	8.26e-05	0	0.5	189NA
6	14802924	17386405	1065	50	-1.39e-05	6.79e-09	8.24e-05	0	0.5	189NA
6	17386405	19207487	703	50	1.23e-05	6.32e-09	7.95e-05	0.15453	0.4386	189NA
6	19207487	21684065	1047	50	7.87e-05	7.78e-09	8.82e-05	0.89239	0.18609	189NA
6	21684065	22748307	529	50	-9.69e-06	6.15e-09	7.84e-05	0	0.5	189NA
6	22748307	23936619	526	50	7.01e-05	7.07e-09	8.41e-05	0.83366	0.20224	189NA
6	23936619	24852275	421	50	2.83e-05	5.51e-09	7.42e-05	0.38155	0.3514	189NA
6	24852275	25684587	477	50	1.65e-05	5.3e-09	7.28e-05	0.22703	0.4102	189NA
6	33236497	35455756	822	50	8.43e-05	7.84e-09	8.85e-05	0.95269	0.17037	189NA
6	35455756	37572596	871	50	8.91e-05	7.89e-09	8.88e-05	1.0031	0.15791	189NA
6	37572596	39295677	779	50	1.16e-05	7.06e-09	8.4e-05	0.1377	0.44524	189NA
6	39295677	40345115	426	45	-6.99e-06	4.39e-09	6.63e-05	0	0.5	189NA
6	40345115	42038721	781	50	-1.85e-05	6.74e-09	8.21e-05	0	0.5	189NA
6	42038721	43756169	503	50	2.4e-05	5.61e-09	7.49e-05	0.31988	0.37453	189NA
6	43756169	45406563	618	50	-3.16e-06	6.79e-09	8.24e-05	0	0.5	189NA
6	45406563	47311898	815	50	-2.42e-05	6.68e-09	8.17e-05	0	0.5	189NA
6	47311898	48391125	389	38	-1.45e-06	3.23e-09	5.68e-05	0	0.5	189NA
6	48391125	50386145	571	48	7.76e-05	4.95e-09	7.04e-05	1.1019	0.13525	189NA
6	50386145	52210476	671	50	4.54e-05	6.68e-09	8.17e-05	0.55612	0.28907	189NA
6	52210476	53279102	463	50	-2.82e-05	4.42e-09	6.65e-05	0	0.5	189NA
6	53279102	55468270	915	50	-3.91e-05	6.5e-09	8.06e-05	0	0.5	189NA
6	55468270	56105313	221	20	-9.57e-07	1.74e-09	4.17e-05	0	0.5	189NA
6	56105313	57599465	399	40	-1.59e-05	3.53e-09	5.94e-05	0	0.5	189NA
6	57599465	61880512	163	10	1.28e-05	1.29e-09	3.59e-05	0.35689	0.36059	189NA
6	61880512	63552888	386	23	3.82e-05	3.12e-09	5.59e-05	0.68288	0.24734	189NA
6	63552888	65765742	483	44	-3.68e-05	3.82e-09	6.18e-05	0	0.5	189NA
6	65765742	67329215	540	50	2.71e-05	5.26e-09	7.25e-05	0.37412	0.35416	189NA
6	67329215	68849483	507	50	4.35e-05	5.02e-09	7.08e-05	0.61352	0.26977	189NA
6	68849483	69523448	242	28	1.84e-05	2.53e-09	5.03e-05	0.36679	0.35689	189NA
6	69523448	71609510	801	50	7.98e-05	7.72e-09	8.78e-05	0.90798	0.18195	189NA
6	71609510	73450097	675	50	7.13e-05	7.27e-09	8.53e-05	0.83619	0.20152	189NA
6	73450097	75462003	615	50	-1.64e-05	5.53e-09	7.44e-05	0	0.5	189NA
6	75462003	77414881	487	50	1.3e-05	4.39e-09	6.63e-05	0.1957	0.42242	189NA
6	77414881	78957728	524	43	4.55e-05	4.44e-09	6.66e-05	0.68241	0.24749	189NA
6	78957728	80691170	643	50	5.75e-05	6.68e-09	8.17e-05	0.70324	0.24095	189NA
6	80691170	81929222	404	28	-7.82e-08	2.87e-09	5.36e-05	0	0.5	189NA
6	81929222	83127149	382	42	5.6e-05	4.31e-09	6.57e-05	0.8529	0.19686	189NA
6	83127149	85209989	601	50	-1.2e-06	5.27e-09	7.26e-05	0	0.5	189NA
6	85209989	87069500	654	50	-8.61e-06	5e-09	7.07e-05	0	0.5	189NA
6	87069500	88822140	606	50	4.58e-05	5.76e-09	7.59e-05	0.60387	0.27297	189NA
6	88822140	89973052	467	50	-2.52e-05	4.75e-09	6.9e-05	0	0.5	189NA
6	89973052	91843196	770	50	1.21e-05	7.06e-09	8.41e-05	0.14428	0.44264	189NA
6	91843196	93428644	512	50	-1.05e-05	5.23e-09	7.23e-05	0	0.5	189NA
6	93428644	94118142	302	42	2.8e-05	3.23e-09	5.68e-05	0.49347	0.31084	189NA
6	94118142	94441175	86	8	5.68e-06	7.72e-10	2.78e-05	0.20444	0.41901	189NA
6	94441175	97093511	686	50	3.79e-05	6.68e-09	8.18e-05	0.46313	0.32164	189NA
6	97093511	97842284	256	28	1.74e-05	2.48e-09	4.98e-05	0.35056	0.36296	189NA
6	97842284	100630146	864	50	0.00014665	8.5e-09	9.22e-05	1.5904	0.055873	189NA
6	100630146	102636772	534	50	1.03e-05	5.36e-09	7.32e-05	0.14122	0.44385	189NA
6	102636772	103983395	364	34	-4.52e-06	3.25e-09	5.7e-05	0	0.5	189NA
6	103983395	106056733	719	50	9.54e-05	7.8e-09	8.83e-05	1.0799	0.14009	189NA
6	106056733	107450306	654	50	3.7e-05	7.33e-09	8.56e-05	0.43175	0.33296	189NA
6	107450306	108464380	363	45	1.85e-05	4.22e-09	6.5e-05	0.28521	0.38774	189NA
6	108464380	110304247	561	50	2.41e-05	5.11e-09	7.15e-05	0.33703	0.36805	189NA
6	110304247	112345014	634	50	0.00010271	7.32e-09	8.56e-05	1.2006	0.11496	189NA
6	112345014	114220833	676	50	7.82e-05	7.03e-09	8.38e-05	0.93304	0.1754	189NA
6	114220833	116131396	544	50	3.37e-07	4.47e-09	6.69e-05	0.0050343	0.49799	189NA
6	116131396	117672972	518	50	1.5e-05	4.74e-09	6.89e-05	0.218	0.41371	189NA
6	117672972	118963115	411	40	-1.42e-05	3.53e-09	5.94e-05	0	0.5	189NA
6	118963115	119963278	348	36	4.26e-05	3.8e-09	6.16e-05	0.69193	0.24449	189NA
6	119963278	120512128	181	19	-5.24e-06	1.57e-09	3.96e-05	0	0.5	189NA
6	120512128	121905676	393	37	1.18e-05	3.37e-09	5.8e-05	0.20284	0.41963	189NA
6	121905676	123856181	658	50	-2.12e-05	5.42e-09	7.37e-05	0	0.5	189NA
6	123856181	125424383	621	50	-1.26e-05	6.8e-09	8.25e-05	0	0.5	189NA
6	125424383	127540461	496	50	7.08e-06	4.89e-09	6.99e-05	0.10122	0.45969	189NA
6	127540461	129861031	623	50	4.01e-05	6.51e-09	8.07e-05	0.49737	0.30946	189NA
6	129861031	130935454	508	50	7.36e-05	6.41e-09	8.01e-05	0.91903	0.17904	189NA
6	130935454	132765669	639	50	2.75e-05	6.74e-09	8.21e-05	0.33491	0.36885	189NA
6	132765669	134244243	625	50	-1.19e-05	6.19e-09	7.87e-05	0	0.5	189NA
6	134244243	136224177	620	50	2.45e-05	7.2e-09	8.48e-05	0.28885	0.38635	189NA
6	136224177	137614218	357	47	1.72e-05	4.28e-09	6.54e-05	0.26289	0.39632	189NA
6	137614218	138822629	503	50	-5.05e-06	5.41e-09	7.36e-05	0	0.5	189NA
6	138822629	139845436	403	50	-8.04e-06	4.6e-09	6.78e-05	0	0.5	189NA
6	139845436	142288479	575	50	-3.05e-06	5.26e-09	7.25e-05	0	0.5	189NA
6	142288479	145319810	1088	50	6.8e-05	7.66e-09	8.75e-05	0.77677	0.21865	189NA
6	145319810	146665424	344	27	-3e-06	2.41e-09	4.91e-05	0	0.5	189NA
6	146665424	148920352	967	50	2.94e-05	7.25e-09	8.51e-05	0.34472	0.36515	189NA
6	148920352	150253404	567	50	-2.54e-05	5.15e-09	7.18e-05	0	0.5	189NA
6	150253404	151912703	918	50	-1.1e-05	6.82e-09	8.26e-05	0	0.5	189NA
6	151912703	153094496	606	50	2.36e-05	6.49e-09	8.05e-05	0.29325	0.38467	189NA
6	153094496	154974120	842	50	1.8e-05	7.13e-09	8.44e-05	0.21288	0.41571	189NA
6	154974120	156763326	778	50	-1.73e-06	6.92e-09	8.32e-05	0	0.5	189NA
6	156763326	158218719	500	50	6.23e-05	6.46e-09	8.04e-05	0.77489	0.2192	189NA
6	158218719	160580497	1096	50	-2.32e-05	6.69e-09	8.18e-05	0	0.5	189NA
6	160580497	162169564	804	50	-3.48e-05	6.56e-09	8.1e-05	0	0.5	189NA
6	162169564	162931203	387	50	1.14e-05	4.82e-09	6.94e-05	0.16377	0.43496	189NA
6	162931203	164383521	697	50	0.00010195	8.02e-09	8.96e-05	1.138	0.12755	189NA
6	164383521	165586864	576	50	3.45e-06	5.99e-09	7.74e-05	0.044553	0.48223	189NA
6	165586864	167024733	855	50	-2.72e-05	6.65e-09	8.15e-05	0	0.5	189NA
6	167024733	168042835	440	50	-8.4e-06	4.83e-09	6.95e-05	0	0.5	189NA
6	168042835	169382050	621	50	6.78e-05	7.45e-09	8.63e-05	0.78527	0.21615	189NA
6	169382050	170330173	426	48	7.04e-06	4.27e-09	6.54e-05	0.10767	0.45713	189NA
6	170330173	171051270	253	31	1.23e-05	2.9e-09	5.39e-05	0.22861	0.40958	189NA
7	16161	972752	174	27	2.3e-05	2.44e-09	4.93e-05	0.46589	0.32065	189NA
7	972752	1353067	157	19	1.87e-05	2.13e-09	4.62e-05	0.40382	0.34317	189NA
7	1353067	2062398	185	24	3.66e-05	2.75e-09	5.25e-05	0.69833	0.24249	189NA
7	2062398	2772227	269	39	9.92e-05	4.5e-09	6.71e-05	1.4784	0.069648	189NA
7	2772227	4573428	904	50	4.77e-06	6.99e-09	8.36e-05	0.057059	0.47725	189NA
7	4573428	5416232	264	44	-4.19e-06	3.55e-09	5.96e-05	0	0.5	189NA
7	5416232	5854526	123	20	1.77e-05	1.82e-09	4.27e-05	0.41526	0.33898	189NA
7	5854526	6573857	179	26	3.34e-05	2.65e-09	5.14e-05	0.64919	0.25811	189NA
7	6573857	7808752	483	50	7.59e-05	6.66e-09	8.16e-05	0.93006	0.17617	189NA
7	7808752	9123423	763	50	-1.55e-05	6.77e-09	8.23e-05	0	0.5	189NA
7	9123423	9987499	403	50	1.8e-05	5.24e-09	7.24e-05	0.24819	0.40199	189NA
7	9987499	11299198	511	50	2.77e-05	6.39e-09	7.99e-05	0.34599	0.36468	189NA
7	11299198	12635461	749	50	-3.5e-06	6.9e-09	8.31e-05	0	0.5	189NA
7	12635461	13884202	617	50	-9.56e-06	6.83e-09	8.27e-05	0	0.5	189NA
7	13884202	15143657	591	50	5.42e-05	7.51e-09	8.67e-05	0.62485	0.26603	189NA
7	15143657	16902069	826	50	-2.92e-05	6.62e-09	8.14e-05	0	0.5	189NA
7	16902069	19481547	1097	50	2.37e-08	6.94e-09	8.33e-05	0.00028414	0.49989	189NA
7	19481547	20124908	249	29	-2.12e-06	2.95e-09	5.43e-05	0	0.5	189NA
7	20124908	22507629	1265	50	-6.88e-06	6.86e-09	8.28e-05	0	0.5	189NA
7	22507629	23471442	338	40	2.26e-05	4.35e-09	6.6e-05	0.34281	0.36587	189NA
7	23471442	25077259	768	50	4.15e-05	7.38e-09	8.59e-05	0.48264	0.31468	189NA
7	25077259	25909555	467	50	-5.74e-05	4.47e-09	6.68e-05	0	0.5	189NA
7	25909555	28360309	939	50	1.57e-05	7.1e-09	8.43e-05	0.18633	0.42609	189NA
7	28360309	31137289	1342	50	-1.81e-06	6.92e-09	8.32e-05	0	0.5	189NA
7	31137289	33555768	1063	50	9.24e-06	7.03e-09	8.39e-05	0.11015	0.45614	189NA
7	33555768	36213538	1070	50	8.36e-06	7.02e-09	8.38e-05	0.099792	0.46025	189NA
7	36213538	37555184	656	50	7.05e-05	7.69e-09	8.77e-05	0.80385	0.21074	189NA
7	37555184	38966703	693	50	2.53e-05	6.95e-09	8.34e-05	0.30378	0.38065	189NA
7	38966703	39862670	338	37	6.23e-05	3.96e-09	6.3e-05	0.98885	0.16137	189NA
7	39862670	42001811	653	50	5.56e-05	7e-09	8.37e-05	0.66477	0.2531	189NA
7	42001811	43159074	430	50	2.54e-05	5e-09	7.07e-05	0.35905	0.35978	189NA
7	43159074	44763828	548	50	1.71e-06	5.46e-09	7.39e-05	0.023111	0.49078	189NA
7	44763828	45952922	410	48	1.58e-05	4.64e-09	6.81e-05	0.23167	0.4084	189NA
7	45952922	46986720	441	48	3.21e-05	4.77e-09	6.91e-05	0.46552	0.32078	189NA
7	46986720	49212278	976	50	3.14e-06	6.97e-09	8.35e-05	0.037598	0.485	189NA
7	49212278	51675322	964	50	3.03e-05	7.26e-09	8.52e-05	0.3555	0.36111	189NA
7	51675322	53176312	685	50	5.87e-05	7.26e-09	8.52e-05	0.68885	0.24546	189NA
7	53176312	54222976	392	41	1.53e-05	3.72e-09	6.1e-05	0.25065	0.40104	189NA
7	54222976	55691584	595	50	-3.39e-06	6.03e-09	7.76e-05	0	0.5	189NA
7	55691584	57382638	321	31	2.91e-05	3.27e-09	5.72e-05	0.50947	0.30521	189NA
7	57382638	63307359	186	19	-1.82e-05	1.73e-09	4.15e-05	0	0.5	189NA
7	63307359	63641125	58	6	5.67e-07	5.47e-10	2.34e-05	0.024239	0.49033	189NA
7	63641125	65689809	393	28	-1.72e-06	3.11e-09	5.58e-05	0	0.5	189NA
7	65689809	68234074	779	50	-9.52e-06	6.83e-09	8.27e-05	0	0.5	189NA
7	68234074	69085364	283	39	8.06e-06	3.2e-09	5.66e-05	0.14245	0.44336	189NA
7	69085364	71874885	906	50	8.4e-07	6.94e-09	8.33e-05	0.010086	0.49598	189NA
7	71874885	73334602	223	26	8.6e-06	2.24e-09	4.73e-05	0.18176	0.42788	189NA
7	73334602	76458564	482	50	4.55e-05	5.74e-09	7.57e-05	0.60046	0.2741	189NA
7	76458564	78093859	690	50	-1.28e-05	6.8e-09	8.25e-05	0	0.5	189NA
7	78093859	79888069	685	50	4.14e-05	7.38e-09	8.59e-05	0.4815	0.31508	189NA
7	79888069	82022686	765	50	3.05e-05	7.26e-09	8.52e-05	0.35833	0.36005	189NA
7	82022686	83801203	681	50	3.36e-05	7.29e-09	8.54e-05	0.39327	0.34706	189NA
7	83801203	85572182	439	40	-1.03e-05	3.66e-09	6.05e-05	0	0.5	189NA
7	85572182	87825004	613	50	4.42e-05	5.48e-09	7.4e-05	0.59667	0.27536	189NA
7	87825004	90661784	1025	50	-1.75e-06	6.92e-09	8.32e-05	0	0.5	189NA
7	90661784	92493752	511	50	5.05e-05	4.99e-09	7.07e-05	0.71502	0.2373	189NA
7	92493752	93966601	378	50	3.75e-05	4.81e-09	6.94e-05	0.54004	0.29458	189NA
7	93966601	96073508	762	50	4.37e-05	7.4e-09	8.6e-05	0.50844	0.30557	189NA
7	96073508	97099570	327	43	3.14e-05	3.73e-09	6.11e-05	0.51387	0.30367	189NA
7	97099570	98715474	457	50	2.04e-05	4.98e-09	7.06e-05	0.28891	0.38632	189NA
7	98715474	100196651	310	29	6.83e-06	2.62e-09	5.12e-05	0.1334	0.44694	189NA
7	100196651	101199253	317	39	4.75e-05	3.92e-09	6.26e-05	0.75902	0.22392	189NA
7	101199253	103197510	446	50	7.72e-05	5.68e-09	7.53e-05	1.0251	0.15265	189NA
7	103197510	104159525	497	50	-2.03e-06	5.13e-09	7.16e-05	0	0.5	189NA
7	104159525	105682905	570	50	-5.14e-06	6.04e-09	7.77e-05	0	0.5	189NA
7	105682905	107780178	783	50	-3.44e-05	6.57e-09	8.1e-05	0	0.5	189NA
7	107780178	109647594	596	50	9.26e-05	6.74e-09	8.21e-05	1.1275	0.12976	189NA
7	109647594	112618684	888	50	1.38e-05	7.08e-09	8.42e-05	0.16407	0.43484	189NA
7	112618684	113712387	253	27	-7.76e-06	2.36e-09	4.86e-05	0	0.5	189NA
7	113712387	116780178	768	50	9.05e-05	7.77e-09	8.82e-05	1.0259	0.15247	189NA
7	116780178	118351581	407	39	0.00010105	4.45e-09	6.67e-05	1.5149	0.064896	189NA
7	118351581	121045273	488	44	5.56e-06	4.27e-09	6.54e-05	0.08512	0.46608	189NA
7	121045273	121933630	262	31	9.53e-06	2.55e-09	5.05e-05	0.18886	0.4251	189NA
7	121933630	124156805	712	50	6.65e-05	7e-09	8.37e-05	0.79509	0.21328	189NA
7	124156805	124167552	7	2	1.06e-05	1.85e-10	1.36e-05	0.77562	0.21899	189NA
7	124167552	126519170	732	50	7.98e-05	6.56e-09	8.1e-05	0.98526	0.16225	189NA
7	126519170	126869221	150	18	1.36e-06	1.48e-09	3.85e-05	0.035284	0.48593	189NA
7	126869221	128778386	666	50	-3.14e-05	5.61e-09	7.49e-05	0	0.5	189NA
7	128778386	130422414	537	50	2.82e-05	5.77e-09	7.59e-05	0.37155	0.35511	189NA
7	130422414	132805848	976	50	4.35e-05	7.4e-09	8.6e-05	0.5054	0.30664	189NA
7	132805848	134307596	476	38	-2.75e-05	3.97e-09	6.3e-05	0	0.5	189NA
7	134307596	135591083	529	50	1.58e-05	5.49e-09	7.41e-05	0.21275	0.41576	189NA
7	135591083	136876562	446	50	2.95e-05	4.94e-09	7.03e-05	0.42015	0.33719	189NA
7	136876562	138744679	664	50	-5.39e-06	6.88e-09	8.29e-05	0	0.5	189NA
7	138744679	139933177	371	46	-1.51e-05	3.81e-09	6.17e-05	0	0.5	189NA
7	139933177	140235210	140	27	1.46e-05	1.79e-09	4.23e-05	0.34487	0.3651	189NA
7	140235210	141226557	327	34	2.31e-05	3.16e-09	5.62e-05	0.4116	0.34031	189NA
7	141226557	142656310	395	46	2.84e-05	3.84e-09	6.2e-05	0.45773	0.32357	189NA
7	142656310	144968289	615	50	-1.78e-05	5.65e-09	7.51e-05	0	0.5	189NA
7	144968289	146427960	413	46	-1.48e-05	4.01e-09	6.33e-05	0	0.5	189NA
7	146427960	147815318	587	50	-1.19e-05	6.08e-09	7.8e-05	0	0.5	189NA
7	147815318	149840658	685	50	5.24e-06	6.99e-09	8.36e-05	0.062622	0.47503	189NA
7	149840658	150711505	369	42	1.3e-05	3.58e-09	5.98e-05	0.21714	0.41405	189NA
7	150711505	152249806	524	50	-7.96e-06	6.54e-09	8.08e-05	0	0.5	189NA
7	152249806	153674019	525	50	1.45e-05	6.49e-09	8.06e-05	0.18053	0.42837	189NA
7	153674019	154964730	611	50	7.35e-06	7.01e-09	8.37e-05	0.087749	0.46504	189NA
7	154964730	156065250	519	50	-3.28e-05	5.9e-09	7.68e-05	0	0.5	189NA
7	156065250	157634597	580	50	3.54e-05	7.3e-09	8.54e-05	0.41439	0.33929	189NA
7	157634597	159128575	542	50	6.59e-05	6.45e-09	8.03e-05	0.81979	0.20617	189NA
8	10422	1044217	438	50	2.87e-06	5.97e-09	7.72e-05	0.037099	0.4852	189NA
8	1044217	1163245	76	12	7.32e-06	1.09e-09	3.3e-05	0.22184	0.41222	189NA
8	1163245	2042942	521	50	-2.4e-06	6.91e-09	8.31e-05	0	0.5	189NA
8	2042942	2573279	270	41	2.24e-05	3.82e-09	6.18e-05	0.3629	0.35834	189NA
8	2573279	3392926	632	50	4.08e-05	7.37e-09	8.59e-05	0.47522	0.31732	189NA
8	3392926	3783017	451	50	-5.93e-06	5.86e-09	7.65e-05	0	0.5	189NA
8	3783017	4480476	723	50	3.46e-06	6.97e-09	8.35e-05	0.041487	0.48345	189NA
8	4480476	5146927	504	50	5.32e-05	7.38e-09	8.59e-05	0.61972	0.26772	189NA
8	5146927	6142797	798	50	3.46e-05	7.31e-09	8.55e-05	0.40536	0.34261	189NA
8	6142797	7153079	582	50	3.8e-05	7.34e-09	8.57e-05	0.44369	0.32863	189NA
8	7153079	9154694	610	50	-3.2e-06	6.9e-09	8.31e-05	0	0.5	189NA
8	9154694	9640787	249	25	2.81e-06	3.15e-09	5.61e-05	0.050148	0.48	189NA
8	9640787	10463197	504	50	2.08e-05	6.99e-09	8.36e-05	0.24915	0.40162	189NA
8	10463197	11278998	429	40	-2.27e-06	5.44e-09	7.38e-05	0	0.5	189NA
8	11278998	13491775	892	50	1.45e-05	7.09e-09	8.42e-05	0.17173	0.43182	189NA
8	13491775	13944992	274	33	1.93e-05	3.49e-09	5.91e-05	0.32649	0.37203	189NA
8	13944992	15991660	1181	50	2.56e-05	7.21e-09	8.49e-05	0.301	0.38171	189NA
8	15991660	17387876	536	50	-1.31e-05	6.79e-09	8.24e-05	0	0.5	189NA
8	17387876	17836399	266	32	6.04e-05	4e-09	6.33e-05	0.95532	0.16971	189NA
8	17836399	19492840	1043	50	6.07e-05	7.58e-09	8.71e-05	0.69739	0.24278	189NA
8	19492840	20060856	356	47	4.27e-05	4.91e-09	7.01e-05	0.60977	0.27101	189NA
8	20060856	21661737	807	50	0.00010216	8.03e-09	8.96e-05	1.1403	0.12708	189NA
8	21661737	22897057	558	50	5.78e-05	7.55e-09	8.69e-05	0.66528	0.25294	189NA
8	22897057	24674718	718	50	6.38e-06	7e-09	8.37e-05	0.076188	0.46963	189NA
8	24674718	25483454	311	36	2.85e-05	3.45e-09	5.87e-05	0.48574	0.31358	189NA
8	25483454	26682525	659	50	3.17e-06	6.97e-09	8.35e-05	0.03801	0.48484	189NA
8	26682525	28162392	774	50	0.00012675	8.29e-09	9.1e-05	1.3922	0.081937	189NA
8	28162392	29327896	398	46	4.62e-05	4.73e-09	6.88e-05	0.67138	0.25099	189NA
8	29327896	31133729	588	50	3.34e-05	6.52e-09	8.08e-05	0.41313	0.33976	189NA
8	31133729	31548360	130	21	2.04e-05	1.67e-09	4.08e-05	0.49922	0.30881	189NA
8	31548360	32977218	508	50	3.12e-05	5.36e-09	7.32e-05	0.42565	0.33518	189NA
8	32977218	35317232	556	46	7.35e-05	5.05e-09	7.11e-05	1.0344	0.15048	189NA
8	35317232	37379389	395	45	1.65e-05	4.02e-09	6.34e-05	0.26054	0.39722	189NA
8	37379389	38938806	364	50	3.84e-05	4.51e-09	6.71e-05	0.57235	0.28354	189NA
8	38938806	40703337	639	50	4.44e-05	6.65e-09	8.16e-05	0.54393	0.29324	189NA
8	40703337	41721454	406	50	6.22e-05	5.42e-09	7.36e-05	0.84564	0.19888	189NA
8	41721454	42773823	221	23	1.55e-05	2.28e-09	4.78e-05	0.32468	0.37271	189NA
8	42773823	46841315	75	8	-8.87e-06	6.31e-10	2.51e-05	0	0.5	189NA
8	46841315	50082470	436	38	1.24e-05	4.24e-09	6.51e-05	0.18996	0.42467	189NA
8	50082470	53302930	860	50	8.52e-05	7.75e-09	8.8e-05	0.96811	0.16649	189NA
8	53302930	54418044	396	42	-4.71e-07	3.81e-09	6.17e-05	0	0.5	189NA
8	54418044	55945581	477	50	9.41e-06	4.68e-09	6.84e-05	0.13758	0.44529	189NA
8	55945581	56956383	373	42	-2.84e-06	3.81e-09	6.17e-05	0	0.5	189NA
8	56956383	59068651	711	50	4.27e-06	6.98e-09	8.36e-05	0.051071	0.47963	189NA
8	59068651	59728100	285	33	-3.18e-06	2.78e-09	5.27e-05	0	0.5	189NA
8	59728100	62329099	824	50	-6.69e-06	6.86e-09	8.28e-05	0	0.5	189NA
8	62329099	63349306	338	36	9.04e-06	3.11e-09	5.58e-05	0.16201	0.43565	189NA
8	63349306	65232872	568	49	0.00011727	6.2e-09	7.88e-05	1.4888	0.068276	189NA
8	65232872	66489090	383	45	0.00010674	4.87e-09	6.98e-05	1.5301	0.062995	189NA
8	66489090	69863057	942	50	5.01e-05	7.47e-09	8.64e-05	0.57912	0.28125	189NA
8	69863057	70867979	427	50	1.4e-05	4.96e-09	7.04e-05	0.19897	0.42115	189NA
8	70867979	72289454	462	50	-9.43e-06	4.27e-09	6.53e-05	0	0.5	189NA
8	72289454	73817199	737	50	-9.02e-06	6.84e-09	8.27e-05	0	0.5	189NA
8	73817199	75445064	660	50	3.95e-05	6.94e-09	8.33e-05	0.4745	0.31757	189NA
8	75445064	76456542	311	38	1.15e-05	3.12e-09	5.59e-05	0.20494	0.41881	189NA
8	76456542	79132861	768	50	5.98e-05	7.09e-09	8.42e-05	0.71077	0.23861	189NA
8	79132861	81956395	857	50	5.47e-05	7.52e-09	8.67e-05	0.63105	0.26401	189NA
8	81956395	82693739	236	32	1.59e-06	2.39e-09	4.89e-05	0.032467	0.48705	189NA
8	82693739	84225589	427	45	1.56e-05	3.78e-09	6.15e-05	0.25366	0.39988	189NA
8	84225589	85955619	394	40	-1.98e-05	3.35e-09	5.78e-05	0	0.5	189NA
8	85955619	87411709	297	26	-1.2e-05	2.32e-09	4.82e-05	0	0.5	189NA
8	87411709	89085481	523	50	4.52e-05	5.45e-09	7.38e-05	0.61204	0.27026	189NA
8	89085481	90638162	417	39	2.42e-05	4.27e-09	6.53e-05	0.3696	0.35584	189NA
8	90638162	93554386	749	50	-3.34e-06	6.84e-09	8.27e-05	0	0.5	189NA
8	93554386	95005527	415	48	-6.02e-06	4.28e-09	6.54e-05	0	0.5	189NA
8	95005527	96534806	673	50	-1.41e-05	6.78e-09	8.24e-05	0	0.5	189NA
8	96534806	99401581	1178	50	5.65e-05	7.54e-09	8.68e-05	0.65094	0.25754	189NA
8	99401581	101620958	568	42	2.44e-05	4.51e-09	6.72e-05	0.36297	0.35831	189NA
8	101620958	104123306	1059	50	-2.09e-05	6.71e-09	8.19e-05	0	0.5	189NA
8	104123306	104988752	281	25	4.86e-05	2.84e-09	5.33e-05	0.9133	0.18054	189NA
8	104988752	107410754	874	50	-2.61e-05	6.66e-09	8.16e-05	0	0.5	189NA
8	107410754	108648177	523	50	7.06e-06	4.77e-09	6.91e-05	0.10222	0.45929	189NA
8	108648177	109248173	208	22	1.45e-05	1.93e-09	4.4e-05	0.33054	0.3705	189NA
8	109248173	110484314	372	31	3.09e-05	3.12e-09	5.58e-05	0.55287	0.29018	189NA
8	110484314	111850847	307	34	-2.2e-05	2.45e-09	4.95e-05	0	0.5	189NA
8	111850847	113064320	254	19	8.38e-07	2.04e-09	4.52e-05	0.018537	0.49261	189NA
8	113064320	116096495	855	50	6.12e-06	6.52e-09	8.07e-05	0.075838	0.46977	189NA
8	116096495	119685457	1187	50	-6.51e-06	6.87e-09	8.29e-05	0	0.5	189NA
8	119685457	121201700	555	50	2.13e-06	5.07e-09	7.12e-05	0.029862	0.48809	189NA
8	121201700	124861459	1411	50	9.34e-06	7.04e-09	8.39e-05	0.1114	0.45565	189NA
8	124861459	125683719	363	41	-2.59e-05	3.31e-09	5.75e-05	0	0.5	189NA
8	125683719	126410917	282	42	9.13e-05	4.19e-09	6.47e-05	1.4107	0.079173	189NA
8	126410917	128659111	964	50	3.56e-05	7.32e-09	8.55e-05	0.41566	0.33883	189NA
8	128659111	130381139	714	50	9.02e-05	7.9e-09	8.89e-05	1.0152	0.155	189NA
8	130381139	131639625	522	50	-1.6e-05	5.39e-09	7.34e-05	0	0.5	189NA
8	131639625	133351144	810	50	2.1e-05	7.16e-09	8.46e-05	0.24799	0.40207	189NA
8	133351144	134570001	748	50	-3.98e-06	6.89e-09	8.3e-05	0	0.5	189NA
8	134570001	136035605	803	50	-3.18e-05	6.6e-09	8.12e-05	0	0.5	189NA
8	136035605	137524151	578	50	2.74e-05	6.04e-09	7.77e-05	0.35247	0.36224	189NA
8	137524151	139254830	740	50	4.82e-05	7.45e-09	8.63e-05	0.55874	0.28817	189NA
8	139254830	140725643	784	50	7.75e-05	7.76e-09	8.81e-05	0.87931	0.18962	189NA
8	140725643	143044914	900	50	3.92e-05	7.35e-09	8.58e-05	0.45706	0.32381	189NA
8	143044914	144236881	427	50	1.92e-06	4.57e-09	6.76e-05	0.028413	0.48867	189NA
8	144236881	146303867	473	50	-3.55e-05	5.04e-09	7.1e-05	0	0.5	189NA
9	10023	1079707	631	50	3.13e-05	7.27e-09	8.53e-05	0.36656	0.35697	189NA
9	1079707	1916877	626	50	-8.52e-06	6.84e-09	8.27e-05	0	0.5	189NA
9	1916877	3190064	820	50	3.98e-05	7.36e-09	8.58e-05	0.46432	0.32121	189NA
9	3190064	4495328	789	50	2.01e-05	7.15e-09	8.46e-05	0.2373	0.40621	189NA
9	4495328	4884926	241	39	-2.23e-05	2.95e-09	5.43e-05	0	0.5	189NA
9	4884926	6557589	603	50	3.44e-05	7.3e-09	8.55e-05	0.40304	0.34346	189NA
9	6557589	7154923	317	40	3.16e-05	4.39e-09	6.63e-05	0.47669	0.31679	189NA
9	7154923	8456299	959	50	5.03e-05	7.47e-09	8.64e-05	0.58198	0.28029	189NA
9	8456299	9166403	431	50	4.23e-05	6.09e-09	7.8e-05	0.54264	0.29369	189NA
9	9166403	10879253	886	50	7.33e-06	7.01e-09	8.37e-05	0.087537	0.46512	189NA
9	10879253	12276489	514	45	2.1e-05	5.73e-09	7.57e-05	0.27752	0.39069	189NA
9	12276489	14836363	1335	50	6.41e-05	7.62e-09	8.73e-05	0.73386	0.23152	189NA
9	14836363	16659655	829	50	-4.18e-05	6.49e-09	8.06e-05	0	0.5	189NA
9	16659655	18661051	986	50	-6.7e-06	6.86e-09	8.28e-05	0	0.5	189NA
9	18661051	20463534	869	50	-1.33e-05	6.79e-09	8.24e-05	0	0.5	189NA
9	20463534	22206559	724	50	3.27e-05	7.28e-09	8.54e-05	0.38338	0.35072	189NA
9	22206559	24158518	653	50	6.26e-05	7.59e-09	8.71e-05	0.71893	0.23609	189NA
9	24158518	25330810	322	45	1.57e-05	4.49e-09	6.7e-05	0.23429	0.40738	189NA
9	25330810	26111757	300	46	-6.12e-05	3.39e-09	5.82e-05	0	0.5	189NA
9	26111757	28224283	989	50	2.46e-05	7.2e-09	8.48e-05	0.28979	0.38599	189NA
9	28224283	28811584	258	37	3.16e-05	3.34e-09	5.78e-05	0.54686	0.29224	189NA
9	28811584	30387392	606	50	6.72e-05	6.08e-09	7.8e-05	0.8611	0.19459	189NA
9	30387392	31310383	276	24	1.49e-05	2.8e-09	5.3e-05	0.28138	0.38921	189NA
9	31310383	32019368	226	23	3.49e-05	2.41e-09	4.91e-05	0.71157	0.23836	189NA
9	32019368	33578334	650	50	5.45e-05	7.26e-09	8.52e-05	0.63944	0.26127	189NA
9	33578334	34642243	320	29	2.19e-05	2.72e-09	5.22e-05	0.41984	0.3373	189NA
9	34642243	36743283	654	50	-8.45e-06	6.77e-09	8.23e-05	0	0.5	189NA
9	36743283	38641599	792	50	2.22e-05	7.17e-09	8.47e-05	0.26183	0.39672	189NA
9	38641599	65472190	112	23	8.78e-06	1.54e-09	3.93e-05	0.22353	0.41156	189NA
9	65472190	72512711	568	50	6.55e-05	6.45e-09	8.03e-05	0.81525	0.20747	189NA
9	72512711	72753755	121	11	1.08e-06	1.04e-09	3.22e-05	0.033438	0.48666	189NA
9	72753755	74253040	638	50	2.19e-05	6.03e-09	7.76e-05	0.28217	0.38891	189NA
9	74253040	76203946	616	50	-2.68e-05	5.49e-09	7.41e-05	0	0.5	189NA
9	76203946	76973081	201	23	2.74e-05	2.33e-09	4.82e-05	0.56847	0.28486	189NA
9	76973081	78900183	867	50	3.5e-06	6.97e-09	8.35e-05	0.04188	0.4833	189NA
9	78900183	79471208	314	47	3.81e-06	3.85e-09	6.21e-05	0.061345	0.47554	189NA
9	79471208	81079055	574	50	3.99e-05	7.1e-09	8.43e-05	0.4733	0.318	189NA
9	81079055	82590928	701	50	3.13e-05	7.27e-09	8.53e-05	0.36667	0.35693	189NA
9	82590928	84211233	724	50	-6.36e-06	6.87e-09	8.29e-05	0	0.5	189NA
9	84211233	85440801	327	50	9.57e-05	4.98e-09	7.05e-05	1.356	0.08755	189NA
9	85440801	86938196	680	50	6.23e-05	7.6e-09	8.72e-05	0.71497	0.23731	189NA
9	86938196	88109333	520	50	9.19e-06	5.32e-09	7.29e-05	0.12604	0.44985	189NA
9	88109333	88590417	113	14	1.31e-05	1.18e-09	3.43e-05	0.38127	0.3515	189NA
9	88590417	90136246	653	50	-9.9e-06	6.83e-09	8.26e-05	0	0.5	189NA
9	90136246	92528698	967	50	6.47e-05	7.63e-09	8.73e-05	0.74047	0.22951	189NA
9	92528698	94167203	696	50	-4.18e-05	6.49e-09	8.05e-05	0	0.5	189NA
9	94167203	96671698	902	50	1.78e-05	7.13e-09	8.44e-05	0.21121	0.41636	189NA
9	96671698	98922040	784	50	-1.55e-05	6.77e-09	8.23e-05	0	0.5	189NA
9	98922040	101592859	958	50	-2.29e-05	6.69e-09	8.18e-05	0	0.5	189NA
9	101592859	104624437	1049	50	7.26e-05	7.71e-09	8.78e-05	0.82714	0.20408	189NA
9	104624437	105967976	628	50	2.6e-05	6.13e-09	7.83e-05	0.3319	0.36998	189NA
9	105967976	107581749	673	50	9.29e-06	5.72e-09	7.56e-05	0.12282	0.45113	189NA
9	107581749	109298754	670	50	6.91e-05	7.67e-09	8.76e-05	0.78885	0.2151	189NA
9	109298754	110695062	624	50	-3.46e-05	6.57e-09	8.1e-05	0	0.5	189NA
9	110695062	112778024	1182	50	-1.92e-05	6.73e-09	8.2e-05	0	0.5	189NA
9	112778024	114831082	1011	50	5.39e-05	7.51e-09	8.67e-05	0.62182	0.26703	189NA
9	114831082	115693145	345	31	4.04e-05	3.75e-09	6.12e-05	0.66007	0.2546	189NA
9	115693145	117019801	680	50	-2.74e-05	6.64e-09	8.15e-05	0	0.5	189NA
9	117019801	117921960	511	50	1.66e-07	5.61e-09	7.49e-05	0.0022165	0.49912	189NA
9	117921960	121321537	1603	50	1.07e-05	7.05e-09	8.4e-05	0.12701	0.44947	189NA
9	121321537	122260297	391	46	2.76e-05	4.46e-09	6.68e-05	0.41357	0.33959	189NA
9	122260297	124871322	854	50	4.52e-05	7.42e-09	8.61e-05	0.52433	0.30002	189NA
9	124871322	126971887	728	50	3.29e-05	7.29e-09	8.54e-05	0.38583	0.34981	189NA
9	126971887	129059665	600	50	0.00013962	7.63e-09	8.73e-05	1.5986	0.05495	189NA
9	129059665	130055510	363	45	1.59e-05	4.12e-09	6.42e-05	0.24724	0.40236	189NA
9	130055510	132165470	565	50	2.1e-05	6.22e-09	7.89e-05	0.26597	0.39513	189NA
9	132165470	133223217	348	50	3.32e-05	4.41e-09	6.64e-05	0.5006	0.30833	189NA
9	133223217	134127888	368	50	3.05e-05	4.75e-09	6.89e-05	0.44243	0.32909	189NA
9	134127888	135298842	452	50	1.28e-05	5.07e-09	7.12e-05	0.17945	0.42879	189NA
9	135298842	137041122	830	50	-3.87e-05	6.52e-09	8.08e-05	0	0.5	189NA
9	137041122	137589364	223	40	-4.96e-06	2.95e-09	5.43e-05	0	0.5	189NA
9	137589364	138938978	697	50	9.22e-06	7.03e-09	8.39e-05	0.10997	0.45622	189NA
9	138938978	139500342	154	27	2.16e-05	2.25e-09	4.74e-05	0.45615	0.32414	189NA
9	139500342	141144796	97	15	4.88e-05	1.64e-09	4.06e-05	1.2044	0.11421	189NA
10	60523	751339	141	16	-1.52e-05	1.63e-09	4.04e-05	0	0.5	189NA
10	751339	1523544	368	46	-5.34e-06	4.28e-09	6.54e-05	0	0.5	189NA
10	1523544	2254500	489	50	6.38e-05	6.26e-09	7.91e-05	0.80617	0.21007	189NA
10	2254500	3352699	713	50	1.63e-05	7.11e-09	8.43e-05	0.19345	0.4233	189NA
10	3352699	4572274	648	50	-1.16e-05	6.81e-09	8.25e-05	0	0.5	189NA
10	4572274	5983762	783	50	6.55e-05	7.64e-09	8.74e-05	0.74966	0.22673	189NA
10	5983762	7171484	780	50	3.78e-05	7.34e-09	8.57e-05	0.44116	0.32955	189NA
10	7171484	8774665	924	50	4.29e-06	6.98e-09	8.36e-05	0.051348	0.47952	189NA
10	8774665	10249396	609	50	7.09e-06	6.23e-09	7.89e-05	0.08983	0.46421	189NA
10	10249396	12586797	1105	50	1.21e-05	7.06e-09	8.41e-05	0.14393	0.44278	189NA
10	12586797	13321600	474	50	1.49e-05	6.39e-09	8e-05	0.18592	0.42625	189NA
10	13321600	15026068	999	50	2.74e-05	7.23e-09	8.5e-05	0.32221	0.37365	189NA
10	15026068	16551767	600	50	5.7e-05	7.54e-09	8.69e-05	0.65673	0.25568	189NA
10	16551767	18537267	829	50	1.18e-05	7.06e-09	8.4e-05	0.14009	0.4443	189NA
10	18537267	19716878	579	50	3.52e-05	6.47e-09	8.04e-05	0.43727	0.33096	189NA
10	19716878	22772283	1069	50	5.64e-05	7.54e-09	8.68e-05	0.64939	0.25804	189NA
10	22772283	23175132	129	15	1.99e-05	1.79e-09	4.23e-05	0.46954	0.31934	189NA
10	23175132	25578596	818	50	5.45e-05	7.52e-09	8.67e-05	0.62803	0.26499	189NA
10	25578596	26888684	574	50	-2.67e-06	5.01e-09	7.08e-05	0	0.5	189NA
10	26888684	29323236	1013	50	7.56e-07	6.94e-09	8.33e-05	0.009077	0.49638	189NA
10	29323236	29783692	291	42	7.11e-06	3.32e-09	5.76e-05	0.12338	0.4509	189NA
10	29783692	30458838	388	50	4.95e-05	5.22e-09	7.23e-05	0.6846	0.2468	189NA
10	30458838	31907519	490	50	4.19e-05	5.61e-09	7.49e-05	0.55879	0.28815	189NA
10	31907519	33707968	693	50	1.36e-05	6.12e-09	7.83e-05	0.17352	0.43112	189NA
10	33707968	35109355	536	50	2.21e-05	5.84e-09	7.64e-05	0.289	0.38629	189NA
10	35109355	36572508	428	50	-6.49e-06	4.26e-09	6.52e-05	0	0.5	189NA
10	36572508	37790029	356	41	-1.06e-05	3.3e-09	5.75e-05	0	0.5	189NA
10	37790029	42372579	239	14	1.07e-05	1.34e-09	3.66e-05	0.29249	0.38495	189NA
10	42372579	43894771	360	36	1.66e-05	3.69e-09	6.07e-05	0.27247	0.39263	189NA
10	43894771	44730075	329	35	3.49e-05	3.46e-09	5.88e-05	0.59357	0.2764	189NA
10	44730075	48760450	709	50	-1.19e-06	6.92e-09	8.32e-05	0	0.5	189NA
10	48760450	50840915	715	50	1.27e-05	6.71e-09	8.19e-05	0.15488	0.43846	189NA
10	50840915	53616629	818	50	3.11e-05	7.27e-09	8.53e-05	0.36503	0.35754	189NA
10	53616629	55103572	745	50	2.9e-05	7.25e-09	8.51e-05	0.34092	0.36658	189NA
10	55103572	57031140	808	50	1.85e-05	7.13e-09	8.45e-05	0.21934	0.41319	189NA
10	57031140	57662146	202	18	6.38e-06	1.53e-09	3.92e-05	0.16297	0.43527	189NA
10	57662146	58959528	421	27	1.86e-05	2.97e-09	5.45e-05	0.3408	0.36663	189NA
10	58959528	60289987	474	45	3.73e-05	4.14e-09	6.43e-05	0.57914	0.28125	189NA
10	60289987	61891409	631	50	4.81e-05	7.23e-09	8.51e-05	0.56512	0.286	189NA
10	61891409	62659679	317	33	2.11e-05	3.41e-09	5.84e-05	0.36081	0.35912	189NA
10	62659679	63341695	178	19	5.91e-05	2.41e-09	4.91e-05	1.2045	0.1142	189NA
10	63341695	65794114	905	50	0.00010747	8.08e-09	8.99e-05	1.1953	0.11599	189NA
10	65794114	67549615	533	50	-6.31e-06	4.53e-09	6.73e-05	0	0.5	189NA
10	67549615	69900148	931	50	-1.99e-05	6.72e-09	8.2e-05	0	0.5	189NA
10	69900148	70195991	127	11	9.67e-07	1.12e-09	3.35e-05	0.028886	0.48848	189NA
10	70195991	72220850	982	50	-2.11e-05	6.71e-09	8.19e-05	0	0.5	189NA
10	72220850	73508512	778	50	7.73e-05	7.76e-09	8.81e-05	0.87769	0.19006	189NA
10	73508512	75422550	509	38	-4.49e-05	3.22e-09	5.67e-05	0	0.5	189NA
10	75422550	78706814	916	50	5.74e-05	7.55e-09	8.69e-05	0.66025	0.25455	189NA
10	78706814	80876749	1083	50	-1.69e-05	6.75e-09	8.22e-05	0	0.5	189NA
10	80876749	82414679	553	50	-2.66e-05	5.78e-09	7.6e-05	0	0.5	189NA
10	82414679	84383745	752	50	-3.86e-06	6.89e-09	8.3e-05	0	0.5	189NA
10	84383745	85458703	465	45	-1.85e-06	3.96e-09	6.3e-05	0	0.5	189NA
10	85458703	87937577	1040	50	4.9e-05	7.46e-09	8.64e-05	0.56759	0.28516	189NA
10	87937577	89127064	314	38	6.64e-05	3.92e-09	6.26e-05	1.0604	0.14447	189NA
10	89127064	91013381	758	50	1.36e-05	7.08e-09	8.41e-05	0.16123	0.43596	189NA
10	91013381	92006581	397	46	-1.11e-05	4.04e-09	6.35e-05	0	0.5	189NA
10	92006581	93335047	466	50	0.00010836	5.62e-09	7.5e-05	1.4449	0.074246	189NA
10	93335047	95396368	741	50	3.75e-05	7.34e-09	8.57e-05	0.43838	0.33056	189NA
10	95396368	96221243	294	33	-2.24e-05	2.89e-09	5.38e-05	0	0.5	189NA
10	96221243	97822357	640	50	7.39e-05	5.8e-09	7.62e-05	0.9708	0.16582	189NA
10	97822357	100241302	975	50	0.00012552	8.28e-09	9.1e-05	1.3797	0.08384	189NA
10	100241302	100668400	159	14	1.89e-06	1.39e-09	3.72e-05	0.050898	0.4797	189NA
10	100668400	102949239	851	50	3.42e-05	7.3e-09	8.54e-05	0.40051	0.34439	189NA
10	102949239	104380410	361	31	4.66e-05	3.46e-09	5.88e-05	0.79228	0.2141	189NA
10	104380410	106695048	825	50	0.00011371	8.15e-09	9.03e-05	1.2596	0.10391	189NA
10	106695048	108726686	726	50	0.00010906	7.97e-09	8.93e-05	1.2214	0.11096	189NA
10	108726686	110317705	675	50	5.42e-05	7.47e-09	8.64e-05	0.62648	0.2655	189NA
10	110317705	112561493	713	50	-1.53e-05	6.72e-09	8.19e-05	0	0.5	189NA
10	112561493	115328432	1087	50	3.13e-05	7.27e-09	8.53e-05	0.36702	0.3568	189NA
10	115328432	116421406	524	50	1.77e-05	5.83e-09	7.63e-05	0.23211	0.40823	189NA
10	116421406	119523934	1063	50	1.26e-05	7.07e-09	8.41e-05	0.1504	0.44022	189NA
10	119523934	120591353	440	50	8.65e-05	5.93e-09	7.7e-05	1.1235	0.1306	189NA
10	120591353	122407323	759	50	2.52e-05	7.2e-09	8.49e-05	0.29703	0.38322	189NA
10	122407323	123231465	414	50	4.14e-06	4.64e-09	6.81e-05	0.060811	0.47575	189NA
10	123231465	123900545	302	45	-1.25e-06	3.61e-09	6.01e-05	0	0.5	189NA
10	123900545	125869346	987	50	4.76e-05	7.44e-09	8.63e-05	0.55198	0.29048	189NA
10	125869346	128001098	1022	50	-1.49e-06	6.92e-09	8.32e-05	0	0.5	189NA
10	128001098	129154362	561	50	-1.48e-05	6.19e-09	7.87e-05	0	0.5	189NA
10	129154362	130844284	1028	50	-3.84e-06	6.89e-09	8.3e-05	0	0.5	189NA
10	130844284	131741327	450	50	2.57e-05	5.28e-09	7.27e-05	0.35348	0.36187	189NA
10	131741327	132580245	431	50	-7.08e-06	4.63e-09	6.81e-05	0	0.5	189NA
10	132580245	134336329	933	50	2.16e-05	7.17e-09	8.47e-05	0.25482	0.39943	189NA
10	134336329	134494673	41	6	-4.02e-06	3.85e-10	1.96e-05	0	0.5	189NA
10	134494673	135523865	302	42	-3.85e-07	3.42e-09	5.85e-05	0	0.5	189NA
11	70855	1213590	398	50	3.8e-05	4.79e-09	6.92e-05	0.54851	0.29167	189NA
11	1213590	3665481	932	50	1.16e-05	7.06e-09	8.4e-05	0.13766	0.44525	189NA
11	3665481	4746709	478	50	-4.84e-05	4.96e-09	7.04e-05	0	0.5	189NA
11	4746709	6322869	1066	50	-3.29e-05	6.58e-09	8.11e-05	0	0.5	189NA
11	6322869	7436701	599	50	8.28e-06	6.07e-09	7.79e-05	0.10624	0.4577	189NA
11	7436701	8333274	537	50	-8.15e-07	6.73e-09	8.2e-05	0	0.5	189NA
11	8333274	9087317	300	32	1.54e-06	3.39e-09	5.82e-05	0.026478	0.48944	189NA
11	9087317	10952027	692	50	2.76e-05	7.23e-09	8.5e-05	0.32415	0.37291	189NA
11	10952027	12564229	1157	50	-5.5e-05	6.35e-09	7.97e-05	0	0.5	189NA
11	12564229	13373124	418	50	3.64e-05	4.83e-09	6.95e-05	0.5241	0.3001	189NA
11	13373124	15742552	852	50	-1.07e-07	6.93e-09	8.33e-05	0	0.5	189NA
11	15742552	17578402	662	50	6.45e-05	6.84e-09	8.27e-05	0.77986	0.21774	189NA
11	17578402	19569535	860	50	2.06e-05	7.16e-09	8.46e-05	0.24327	0.4039	189NA
11	19569535	21017138	831	50	8.95e-06	7.03e-09	8.39e-05	0.10668	0.45752	189NA
11	21017138	22374142	613	50	2.77e-05	7.12e-09	8.44e-05	0.32858	0.37124	189NA
11	22374142	24088517	645	50	0.00010512	7.26e-09	8.52e-05	1.2338	0.10865	189NA
11	24088517	26045753	738	50	-1.9e-05	6.73e-09	8.2e-05	0	0.5	189NA
11	26045753	27020461	376	42	6.27e-06	3.67e-09	6.05e-05	0.10357	0.45875	189NA
11	27020461	28481593	446	44	4.7e-05	4.39e-09	6.62e-05	0.7095	0.23901	189NA
11	28481593	30141357	451	50	4.05e-05	4.86e-09	6.97e-05	0.58142	0.28048	189NA
11	30141357	32276901	702	50	9.65e-05	6.54e-09	8.09e-05	1.1935	0.11633	189NA
11	32276901	33958739	605	50	-2.11e-05	5.8e-09	7.61e-05	0	0.5	189NA
11	33958739	35502605	851	50	1.55e-05	7.1e-09	8.43e-05	0.18404	0.42699	189NA
11	35502605	37116815	770	50	-4.92e-06	6.88e-09	8.3e-05	0	0.5	189NA
11	37116815	39382003	455	48	2.33e-05	4.45e-09	6.67e-05	0.34992	0.3632	189NA
11	39382003	42310003	991	50	-2.42e-05	6.68e-09	8.17e-05	0	0.5	189NA
11	42310003	44693799	1039	50	7.43e-06	7.01e-09	8.38e-05	0.088707	0.46466	189NA
11	44693799	47006137	778	50	0.00010501	8.06e-09	8.98e-05	1.1698	0.12103	189NA
11	47006137	49866050	581	26	5.45e-05	4.2e-09	6.48e-05	0.84195	0.19991	189NA
11	49866050	54695473	209	11	2.24e-05	1.33e-09	3.65e-05	0.6132	0.26987	189NA
11	54695473	55082657	17	4	2.07e-05	4.21e-10	2.05e-05	1.0083	0.15665	189NA
11	55082657	58457495	1181	50	6.65e-05	7.65e-09	8.74e-05	0.76008	0.2236	189NA
11	58457495	58780549	80	7	-3.07e-06	6.36e-10	2.52e-05	0	0.5	189NA
11	58780549	62223771	1119	50	4.26e-05	7.39e-09	8.6e-05	0.49609	0.30992	189NA
11	62223771	63804569	354	40	4.7e-05	3.96e-09	6.29e-05	0.74652	0.22768	189NA
11	63804569	65898631	638	50	6.32e-05	6.75e-09	8.22e-05	0.76922	0.22088	189NA
11	65898631	68005825	421	41	4.74e-05	4.5e-09	6.71e-05	0.70634	0.23999	189NA
11	68005825	69516130	545	50	8.26e-06	5.61e-09	7.49e-05	0.11027	0.4561	189NA
11	69516130	70926292	508	50	-2.81e-06	6.15e-09	7.84e-05	0	0.5	189NA
11	70926292	72286017	308	38	-9.32e-06	3.03e-09	5.5e-05	0	0.5	189NA
11	72286017	74412351	663	50	-2.34e-05	5.94e-09	7.71e-05	0	0.5	189NA
11	74412351	76797209	840	50	-1.38e-05	6.79e-09	8.24e-05	0	0.5	189NA
11	76797209	78355058	485	40	5.65e-05	4.77e-09	6.91e-05	0.81745	0.20684	189NA
11	78355058	80722373	1118	50	1.8e-05	7.13e-09	8.44e-05	0.21263	0.41581	189NA
11	80722373	81266712	283	41	4.65e-05	3.71e-09	6.09e-05	0.76309	0.22271	189NA
11	81266712	84381272	1216	50	6.29e-05	7.61e-09	8.72e-05	0.72084	0.2355	189NA
11	84381272	86619301	839	50	7.94e-05	7.77e-09	8.81e-05	0.90042	0.18395	189NA
11	86619301	87430235	341	37	2.11e-05	3.38e-09	5.82e-05	0.36354	0.3581	189NA
11	87430235	89208936	611	50	5.4e-05	7.3e-09	8.54e-05	0.63194	0.26371	189NA
11	89208936	90966490	444	37	-1.33e-05	3.41e-09	5.84e-05	0	0.5	189NA
11	90966490	92077144	373	39	2.78e-05	4.01e-09	6.33e-05	0.43898	0.33034	189NA
11	92077144	93276157	433	44	0.00014163	5.65e-09	7.52e-05	1.8838	0.029793	189NA
11	93276157	94242260	313	28	4.55e-06	2.74e-09	5.23e-05	0.086908	0.46537	189NA
11	94242260	95726041	593	50	-6.22e-06	6.44e-09	8.03e-05	0	0.5	189NA
11	95726041	97057058	541	50	-3.16e-05	5.86e-09	7.65e-05	0	0.5	189NA
11	97057058	98705065	609	50	0.00011538	8.14e-09	9.02e-05	1.2788	0.10048	189NA
11	98705065	100417169	815	50	1.74e-05	7.12e-09	8.44e-05	0.20586	0.41845	189NA
11	100417169	101331121	418	44	-1.14e-05	3.99e-09	6.32e-05	0	0.5	189NA
11	101331121	103959636	1151	50	-3.83e-05	6.53e-09	8.08e-05	0	0.5	189NA
11	103959636	104873284	312	24	-4.61e-06	2.13e-09	4.61e-05	0	0.5	189NA
11	104873284	106520894	495	49	3.13e-05	4.8e-09	6.93e-05	0.45191	0.32567	189NA
11	106520894	107844200	495	50	3.09e-05	5.61e-09	7.49e-05	0.41235	0.34004	189NA
11	107844200	108437037	157	11	2.23e-05	1.39e-09	3.73e-05	0.59841	0.27478	189NA
11	108437037	109866116	374	39	3.11e-05	4.26e-09	6.53e-05	0.47704	0.31667	189NA
11	109866116	111114397	521	50	2.74e-05	5.22e-09	7.22e-05	0.37877	0.35243	189NA
11	111114397	112459488	441	39	8.45e-06	4.09e-09	6.39e-05	0.13221	0.44741	189NA
11	112459488	114257728	842	50	1.86e-05	7.13e-09	8.45e-05	0.22036	0.4128	189NA
11	114257728	114830666	246	27	3.98e-05	2.76e-09	5.25e-05	0.75736	0.22442	189NA
11	114830666	116383348	696	50	3.34e-05	7.29e-09	8.54e-05	0.3908	0.34797	189NA
11	116383348	117747110	683	50	-2.73e-05	6.64e-09	8.15e-05	0	0.5	189NA
11	117747110	119215476	577	50	4.36e-05	6.4e-09	8e-05	0.54522	0.2928	189NA
11	119215476	120766806	699	50	9.52e-05	7.95e-09	8.92e-05	1.0674	0.14289	189NA
11	120766806	121175943	216	24	2.99e-06	2.26e-09	4.76e-05	0.062849	0.47494	189NA
11	121175943	122591910	501	50	-1.37e-05	5.66e-09	7.52e-05	0	0.5	189NA
11	122591910	123500117	451	50	4.99e-05	6.07e-09	7.79e-05	0.6399	0.26112	189NA
11	123500117	124495528	512	47	6.13e-05	4.87e-09	6.98e-05	0.87906	0.18969	189NA
11	124495528	126311320	854	50	4.35e-05	7.4e-09	8.6e-05	0.50607	0.30641	189NA
11	126311320	127316679	591	50	6.06e-05	6.63e-09	8.14e-05	0.7448	0.2282	189NA
11	127316679	128188537	326	41	1.97e-05	3.68e-09	6.07e-05	0.3252	0.37252	189NA
11	128188537	130342575	943	50	4.78e-06	6.99e-09	8.36e-05	0.057168	0.47721	189NA
11	130342575	131074612	395	50	2.17e-06	4.59e-09	6.78e-05	0.032055	0.48721	189NA
11	131074612	133000046	1162	50	2.51e-05	7.2e-09	8.49e-05	0.29617	0.38355	189NA
11	133000046	134205993	559	50	6.9e-05	7.67e-09	8.76e-05	0.78752	0.21549	189NA
11	134205993	134946452	438	50	1.79e-05	5.39e-09	7.34e-05	0.24419	0.40354	189NA
12	61107	1080331	354	50	8.25e-06	4.47e-09	6.69e-05	0.12344	0.45088	189NA
12	1080331	2544786	533	50	-4.85e-05	5.66e-09	7.52e-05	0	0.5	189NA
12	2544786	3677037	546	50	2.79e-05	7.01e-09	8.37e-05	0.33353	0.36937	189NA
12	3677037	4417679	420	50	0.00010551	6.21e-09	7.88e-05	1.3392	0.090258	189NA
12	4417679	5321472	531	50	1.38e-05	6.31e-09	7.94e-05	0.17386	0.43099	189NA
12	5321472	6419753	582	50	8.77e-05	7.6e-09	8.72e-05	1.0058	0.15726	189NA
12	6419753	8377536	446	50	-1.68e-05	5e-09	7.07e-05	0	0.5	189NA
12	8377536	9031395	84	17	3.29e-05	1.49e-09	3.86e-05	0.85271	0.19691	189NA
12	9031395	10481534	495	50	2.68e-05	5.5e-09	7.41e-05	0.36201	0.35867	189NA
12	10481534	11754846	420	46	9.18e-05	4.82e-09	6.94e-05	1.322	0.093086	189NA
12	11754846	12733528	456	50	-6.31e-06	5.68e-09	7.54e-05	0	0.5	189NA
12	12733528	15241484	1113	50	1.66e-05	7.11e-09	8.43e-05	0.19728	0.4218	189NA
12	15241484	16310460	268	36	-2.48e-05	2.64e-09	5.14e-05	0	0.5	189NA
12	16310460	18087873	612	50	1.92e-05	7.03e-09	8.38e-05	0.22915	0.40938	189NA
12	18087873	20863943	1037	50	6.92e-06	7.01e-09	8.37e-05	0.082662	0.46706	189NA
12	20863943	23820634	1154	50	2.74e-05	7.23e-09	8.5e-05	0.32275	0.37344	189NA
12	23820634	25371083	761	50	5.79e-05	7.55e-09	8.69e-05	0.66565	0.25282	189NA
12	25371083	27799773	1093	50	-1.39e-05	6.79e-09	8.24e-05	0	0.5	189NA
12	27799773	29651255	757	50	3.85e-05	7.33e-09	8.56e-05	0.44936	0.32659	189NA
12	29651255	30512406	506	50	3.32e-05	5.21e-09	7.22e-05	0.46024	0.32267	189NA
12	30512406	32165592	660	50	8.25e-06	6.92e-09	8.32e-05	0.099139	0.46051	189NA
12	32165592	33076989	413	50	2.21e-05	4.5e-09	6.71e-05	0.32925	0.37098	189NA
12	33076989	37856717	398	24	-1.04e-05	2.95e-09	5.43e-05	0	0.5	189NA
12	37856717	39227169	158	7	-4.26e-06	1.28e-09	3.57e-05	0	0.5	189NA
12	39227169	40816185	541	45	-1.55e-06	4.74e-09	6.88e-05	0	0.5	189NA
12	40816185	41658586	378	37	3.63e-05	3.54e-09	5.95e-05	0.60896	0.27128	189NA
12	41658586	43984474	969	50	1.93e-05	7.14e-09	8.45e-05	0.22804	0.40981	189NA
12	43984474	46024229	494	50	0.00014904	6.02e-09	7.76e-05	1.9215	0.027332	189NA
12	46024229	47714793	523	50	0.00012097	6.42e-09	8.01e-05	1.5103	0.065483	189NA
12	47714793	49001866	599	50	1.21e-05	5.89e-09	7.68e-05	0.15812	0.43718	189NA
12	49001866	51776494	752	50	6.26e-05	7.35e-09	8.57e-05	0.73082	0.23245	189NA
12	51776494	53039004	685	50	8.57e-06	6.68e-09	8.18e-05	0.10478	0.45828	189NA
12	53039004	54778823	655	50	5.41e-05	7.23e-09	8.5e-05	0.63653	0.26221	189NA
12	54778823	55665837	305	38	-1.24e-05	3.01e-09	5.49e-05	0	0.5	189NA
12	55665837	57548860	505	50	2.73e-05	4.99e-09	7.06e-05	0.38697	0.34939	189NA
12	57548860	59308666	551	50	1.77e-06	5.01e-09	7.08e-05	0.024988	0.49003	189NA
12	59308666	61123729	507	42	7.6e-05	5.24e-09	7.24e-05	1.0507	0.14669	189NA
12	61123729	64032461	1045	50	7.21e-05	7.71e-09	8.78e-05	0.82102	0.20582	189NA
12	64032461	65559695	416	50	2.48e-05	4.65e-09	6.82e-05	0.36336	0.35817	189NA
12	65559695	67181144	590	50	2.64e-05	6.12e-09	7.82e-05	0.33783	0.36774	189NA
12	67181144	67909729	323	39	5.44e-05	3.6e-09	6e-05	0.90661	0.18231	189NA
12	67909729	69826542	868	50	-2.96e-05	6.62e-09	8.14e-05	0	0.5	189NA
12	69826542	70957987	538	50	9.07e-05	5.85e-09	7.65e-05	1.1857	0.11787	189NA
12	70957987	72645075	601	50	-1.31e-05	5.68e-09	7.54e-05	0	0.5	189NA
12	72645075	73818454	331	32	6.17e-05	3.82e-09	6.18e-05	0.99937	0.15881	189NA
12	73818454	76511314	831	50	-2.34e-06	6.91e-09	8.31e-05	0	0.5	189NA
12	76511314	78570570	811	50	-2.01e-05	6.72e-09	8.2e-05	0	0.5	189NA
12	78570570	80448150	431	50	7.07e-06	4.47e-09	6.69e-05	0.10566	0.45793	189NA
12	80448150	81467767	318	34	4.99e-06	3.04e-09	5.51e-05	0.090426	0.46397	189NA
12	81467767	83502666	621	50	0.0001283	6.95e-09	8.34e-05	1.5389	0.06191	189NA
12	83502666	84303844	253	27	1.9e-05	2.14e-09	4.62e-05	0.41012	0.34086	189NA
12	84303844	85990426	446	35	-1.54e-06	3.28e-09	5.73e-05	0	0.5	189NA
12	85990426	89682122	795	50	5.77e-05	7.01e-09	8.37e-05	0.68946	0.24527	189NA
12	89682122	92066155	676	50	0.00012403	6.95e-09	8.34e-05	1.488	0.06837	189NA
12	92066155	94514567	959	50	6.17e-05	7.59e-09	8.71e-05	0.70767	0.23957	189NA
12	94514567	96020785	766	50	1.39e-05	7.08e-09	8.42e-05	0.16561	0.43423	189NA
12	96020785	97108839	485	50	-4.69e-06	5.22e-09	7.22e-05	0	0.5	189NA
12	97108839	99305987	992	50	0.00012567	8.28e-09	9.1e-05	1.3812	0.08361	189NA
12	99305987	101447641	711	50	6.03e-05	7.58e-09	8.71e-05	0.69218	0.24441	189NA
12	101447641	101862690	168	17	3.81e-05	2.08e-09	4.57e-05	0.83483	0.20191	189NA
12	101862690	102964986	380	45	3.02e-05	4.32e-09	6.57e-05	0.45962	0.3229	189NA
12	102964986	104848696	866	50	2.38e-05	7.19e-09	8.48e-05	0.28089	0.3894	189NA
12	104848696	106436213	930	50	1.43e-05	7.09e-09	8.42e-05	0.17016	0.43244	189NA
12	106436213	106958748	241	33	2.1e-05	2.9e-09	5.38e-05	0.39035	0.34814	189NA
12	106958748	109025901	812	50	6.83e-05	7.67e-09	8.76e-05	0.78042	0.21757	189NA
12	109025901	110336719	446	50	0.00012045	5.83e-09	7.63e-05	1.5781	0.057268	189NA
12	110336719	113263518	554	43	1.21e-06	4.74e-09	6.88e-05	0.017613	0.49297	189NA
12	113263518	113986709	242	30	5.43e-05	3.11e-09	5.58e-05	0.97333	0.1652	189NA
12	113986709	115036602	587	50	4.2e-05	6.61e-09	8.13e-05	0.51705	0.30256	189NA
12	115036602	115503216	208	36	-1.75e-05	2.27e-09	4.77e-05	0	0.5	189NA
12	115503216	117087471	802	50	-1.34e-05	6.79e-09	8.24e-05	0	0.5	189NA
12	117087471	118135375	497	50	-1.57e-06	5.85e-09	7.65e-05	0	0.5	189NA
12	118135375	119754110	736	50	3.2e-05	7.28e-09	8.53e-05	0.37509	0.3538	189NA
12	119754110	122007651	794	50	2.41e-05	7.19e-09	8.48e-05	0.28462	0.38797	189NA
12	122007651	124977980	827	50	2.72e-05	7.23e-09	8.5e-05	0.32029	0.37437	189NA
12	124977980	126445505	686	50	2.96e-05	7.25e-09	8.52e-05	0.34772	0.36403	189NA
12	126445505	127875098	708	50	-5.87e-06	6.87e-09	8.29e-05	0	0.5	189NA
12	127875098	129237297	741	50	-9.09e-06	6.84e-09	8.27e-05	0	0.5	189NA
12	129237297	130377921	727	50	-1.71e-05	6.75e-09	8.22e-05	0	0.5	189NA
12	130377921	131786751	816	50	1.1e-05	7.05e-09	8.4e-05	0.13054	0.44807	189NA
12	131786751	132807034	365	46	4.45e-05	4.43e-09	6.66e-05	0.66805	0.25205	189NA
12	132807034	133841511	212	31	2.17e-05	2.59e-09	5.09e-05	0.42635	0.33493	189NA
13	19020013	20686720	346	38	3.56e-05	3.85e-09	6.21e-05	0.57413	0.28294	189NA
13	20686720	22242174	629	50	1.09e-06	6.75e-09	8.21e-05	0.013219	0.49473	189NA
13	22242174	23594702	718	50	2.73e-05	7.23e-09	8.5e-05	0.32168	0.37385	189NA
13	23594702	24531937	557	50	-1.75e-05	6.05e-09	7.78e-05	0	0.5	189NA
13	24531937	25784362	712	50	-2.8e-05	6.64e-09	8.15e-05	0	0.5	189NA
13	25784362	27284362	575	50	-2.9e-05	5.66e-09	7.52e-05	0	0.5	189NA
13	27284362	29257551	942	50	4.72e-05	7.44e-09	8.63e-05	0.54691	0.29222	189NA
13	29257551	30483267	550	50	5.87e-06	5.67e-09	7.53e-05	0.077995	0.46892	189NA
13	30483267	32301815	842	50	1.98e-05	7.15e-09	8.45e-05	0.23469	0.40723	189NA
13	32301815	33776903	626	50	7.78e-05	6.8e-09	8.24e-05	0.94349	0.17271	189NA
13	33776903	35026464	470	50	-4.3e-05	4.55e-09	6.75e-05	0	0.5	189NA
13	35026464	36046367	241	31	1.89e-06	2.69e-09	5.19e-05	0.036427	0.48547	189NA
13	36046367	37498185	702	50	2.58e-05	7.21e-09	8.49e-05	0.30335	0.38081	189NA
13	37498185	38878163	594	50	3.93e-06	5.25e-09	7.25e-05	0.054268	0.47836	189NA
13	38878163	41069263	922	50	2.31e-05	7.18e-09	8.47e-05	0.27254	0.3926	189NA
13	41069263	43101027	672	50	-1.66e-05	6.26e-09	7.91e-05	0	0.5	189NA
13	43101027	44901409	838	50	5.01e-05	7.47e-09	8.64e-05	0.57973	0.28105	189NA
13	44901409	46495214	556	50	5.87e-05	6.63e-09	8.15e-05	0.72031	0.23567	189NA
13	46495214	47431079	381	46	1.92e-05	4.07e-09	6.38e-05	0.3001	0.38205	189NA
13	47431079	49383962	659	50	1.63e-06	6.55e-09	8.1e-05	0.020089	0.49199	189NA
13	49383962	51591091	821	50	7.37e-05	7.72e-09	8.79e-05	0.83912	0.2007	189NA
13	51591091	53339622	506	50	5.45e-05	5.81e-09	7.62e-05	0.71562	0.23711	189NA
13	53339622	54682864	563	50	2.5e-05	6.25e-09	7.9e-05	0.31574	0.3761	189NA
13	54682864	55817131	350	38	1.63e-05	3.35e-09	5.78e-05	0.28188	0.38902	189NA
13	55817131	57554217	319	23	3.94e-05	2.84e-09	5.33e-05	0.73912	0.22992	189NA
13	57554217	58410626	225	21	1.57e-05	1.9e-09	4.36e-05	0.361	0.35905	189NA
13	58410626	59302271	230	22	-2.21e-06	1.9e-09	4.35e-05	0	0.5	189NA
13	59302271	60854778	586	50	0.00010344	6.74e-09	8.21e-05	1.2599	0.10386	189NA
13	60854778	61591949	307	36	5e-05	3.68e-09	6.06e-05	0.82407	0.20495	189NA
13	61591949	63971559	692	50	4.4e-05	7.22e-09	8.5e-05	0.51782	0.30229	189NA
13	63971559	65200602	338	31	4.74e-05	2.98e-09	5.46e-05	0.86831	0.19261	189NA
13	65200602	67844453	864	50	3.5e-05	7.31e-09	8.55e-05	0.40941	0.34112	189NA
13	67844453	70724516	964	50	0.00012649	8.29e-09	9.1e-05	1.3895	0.082335	189NA
13	70724516	71526791	330	45	7.36e-06	3.72e-09	6.1e-05	0.12059	0.45201	189NA
13	71526791	73934089	914	50	-2.1e-05	6.71e-09	8.19e-05	0	0.5	189NA
13	73934089	75670143	768	50	2.72e-05	7.23e-09	8.5e-05	0.31974	0.37458	189NA
13	75670143	77410555	834	50	5.03e-05	7.47e-09	8.64e-05	0.58208	0.28026	189NA
13	77410555	78808813	461	50	-2.36e-05	3.99e-09	6.31e-05	0	0.5	189NA
13	78808813	80585676	619	50	9.97e-06	6.11e-09	7.82e-05	0.12749	0.44928	189NA
13	80585676	82581814	677	50	5.69e-05	7.44e-09	8.63e-05	0.65959	0.25476	189NA
13	82581814	84133144	439	36	-1.94e-05	2.92e-09	5.41e-05	0	0.5	189NA
13	84133144	85610916	447	48	2.2e-05	4.4e-09	6.64e-05	0.33174	0.37004	189NA
13	85610916	88559882	842	50	4.29e-05	7.39e-09	8.6e-05	0.49867	0.30901	189NA
13	88559882	90521311	502	48	5.81e-05	4.89e-09	6.99e-05	0.83107	0.20297	189NA
13	90521311	93129691	944	50	3.36e-05	7.29e-09	8.54e-05	0.39387	0.34684	189NA
13	93129691	93586455	136	17	-1.88e-05	1.32e-09	3.63e-05	0	0.5	189NA
13	93586455	96087558	1307	50	-1.36e-05	6.79e-09	8.24e-05	0	0.5	189NA
13	96087558	97519210	394	41	0.00011012	5.33e-09	7.3e-05	1.5084	0.065729	189NA
13	97519210	98938919	466	50	1.6e-05	5.69e-09	7.55e-05	0.21181	0.41613	189NA
13	98938919	100574095	836	50	5.94e-05	7.57e-09	8.7e-05	0.68292	0.24733	189NA
13	100574095	102300523	802	50	-2.51e-05	6.67e-09	8.17e-05	0	0.5	189NA
13	102300523	104066710	958	50	4.43e-05	7.41e-09	8.61e-05	0.51505	0.30326	189NA
13	104066710	104844114	296	40	-4.5e-05	2.86e-09	5.35e-05	0	0.5	189NA
13	104844114	106247554	652	50	-3.81e-05	6.53e-09	8.08e-05	0	0.5	189NA
13	106247554	106750000	290	44	1.64e-05	3.36e-09	5.8e-05	0.28343	0.38842	189NA
13	106750000	108189877	658	50	-3.59e-05	6.55e-09	8.09e-05	0	0.5	189NA
13	108189877	109121210	452	50	2.39e-05	5.61e-09	7.49e-05	0.31934	0.37474	189NA
13	109121210	109815112	342	50	3.66e-05	4.23e-09	6.5e-05	0.56207	0.28703	189NA
13	109815112	111232073	811	50	1.61e-05	7.11e-09	8.43e-05	0.19126	0.42416	189NA
13	111232073	112247592	518	50	3.19e-05	6.32e-09	7.95e-05	0.40171	0.34395	189NA
13	112247592	113572488	494	50	2.67e-06	5.94e-09	7.7e-05	0.034717	0.48615	189NA
13	113572488	115109853	486	50	-1.14e-05	5.23e-09	7.23e-05	0	0.5	189NA
14	19002084	21589402	640	50	-6.1e-05	6.28e-09	7.93e-05	0	0.5	189NA
14	21589402	23018665	743	50	1.92e-05	7.14e-09	8.45e-05	0.22746	0.41003	189NA
14	23018665	24905123	755	50	0.00010858	8.1e-09	9e-05	1.2068	0.11376	189NA
14	24905123	26135686	594	50	6.55e-05	6.11e-09	7.82e-05	0.83768	0.2011	189NA
14	26135686	28466533	745	50	1.32e-05	7.08e-09	8.41e-05	0.15729	0.43751	189NA
14	28466533	29972145	399	50	5.68e-05	4.79e-09	6.92e-05	0.82054	0.20595	189NA
14	29972145	32383265	645	50	0.00013968	8.43e-09	9.18e-05	1.5215	0.064061	189NA
14	32383265	34846251	1340	50	3.41e-05	7.3e-09	8.54e-05	0.39864	0.34508	189NA
14	34846251	35859593	299	32	3.52e-05	3.43e-09	5.86e-05	0.6005	0.27409	189NA
14	35859593	38667725	935	50	2.47e-05	7.2e-09	8.49e-05	0.29153	0.38532	189NA
14	38667725	40341990	597	50	2.25e-05	5.88e-09	7.67e-05	0.29288	0.38481	189NA
14	40341990	41615502	390	33	5.58e-05	3.65e-09	6.04e-05	0.92261	0.1781	189NA
14	41615502	43137389	479	38	6.37e-05	4.81e-09	6.93e-05	0.91911	0.17902	189NA
14	43137389	44543227	383	43	-7.57e-06	4.2e-09	6.48e-05	0	0.5	189NA
14	44543227	46081896	369	42	3.52e-05	4.02e-09	6.34e-05	0.55578	0.28918	189NA
14	46081896	46749130	205	17	1.71e-05	1.72e-09	4.15e-05	0.41355	0.3396	189NA
14	46749130	48573586	642	50	4.82e-05	7.08e-09	8.41e-05	0.57249	0.28349	189NA
14	48573586	49005471	124	13	2.55e-05	1.5e-09	3.87e-05	0.65912	0.25491	189NA
14	49005471	50507760	514	50	6.93e-06	5.55e-09	7.45e-05	0.092937	0.46298	189NA
14	50507760	51493572	396	45	-5.21e-06	4.37e-09	6.61e-05	0	0.5	189NA
14	51493572	53474383	910	50	3.38e-05	7.3e-09	8.54e-05	0.39529	0.34631	189NA
14	53474383	53997831	192	19	1.41e-05	2.06e-09	4.53e-05	0.31142	0.37774	189NA
14	53997831	55233681	460	50	9.21e-06	5.49e-09	7.41e-05	0.12424	0.45056	189NA
14	55233681	56216880	313	28	2.58e-06	2.96e-09	5.44e-05	0.047425	0.48109	189NA
14	56216880	57481262	714	50	-2.15e-06	6.91e-09	8.31e-05	0	0.5	189NA
14	57481262	59448336	747	50	-8.88e-06	6.84e-09	8.27e-05	0	0.5	189NA
14	59448336	61680424	661	50	2.25e-05	5.92e-09	7.69e-05	0.29268	0.38488	189NA
14	61680424	63790015	854	50	-2.64e-05	6.65e-09	8.16e-05	0	0.5	189NA
14	63790015	65220298	417	37	3.72e-05	4.57e-09	6.76e-05	0.55103	0.29081	189NA
14	65220298	66399555	432	49	1.42e-05	4.65e-09	6.82e-05	0.20826	0.41751	189NA
14	66399555	67992317	411	32	2.09e-05	3.34e-09	5.78e-05	0.36187	0.35873	189NA
14	67992317	71131957	1309	50	-1.62e-05	6.76e-09	8.22e-05	0	0.5	189NA
14	71131957	72889615	703	50	1.16e-06	6.95e-09	8.34e-05	0.013953	0.49443	189NA
14	72889615	76444767	1278	50	0.00010832	8.09e-09	9e-05	1.2041	0.11428	189NA
14	76444767	77229472	375	50	3.01e-05	4.56e-09	6.75e-05	0.44595	0.32782	189NA
14	77229472	78561945	674	50	-3.23e-05	6.59e-09	8.12e-05	0	0.5	189NA
14	78561945	80186579	632	50	8.75e-05	7.71e-09	8.78e-05	0.99599	0.15963	189NA
14	80186579	81579714	553	50	2.07e-05	5.94e-09	7.71e-05	0.26883	0.39403	189NA
14	81579714	83138097	513	50	-3.35e-07	5.22e-09	7.22e-05	0	0.5	189NA
14	83138097	84241633	407	50	-9.05e-06	4.17e-09	6.46e-05	0	0.5	189NA
14	84241633	85746319	514	50	7.51e-05	6.38e-09	7.99e-05	0.93994	0.17362	189NA
14	85746319	86647002	321	35	2.99e-05	3.8e-09	6.17e-05	0.48494	0.31386	189NA
14	86647002	87635341	332	42	9.53e-06	3.7e-09	6.08e-05	0.15671	0.43773	189NA
14	87635341	89497643	653	50	9.99e-05	6.95e-09	8.33e-05	1.1985	0.11536	189NA
14	89497643	91296860	722	50	2.5e-05	7.2e-09	8.49e-05	0.29506	0.38397	189NA
14	91296860	93132299	740	50	-1.14e-05	6.81e-09	8.25e-05	0	0.5	189NA
14	93132299	94325285	445	50	1.56e-05	4.85e-09	6.96e-05	0.22384	0.41144	189NA
14	94325285	95750867	929	50	9.31e-06	7.03e-09	8.39e-05	0.111	0.45581	189NA
14	95750867	96262415	406	50	1.74e-05	4.61e-09	6.79e-05	0.25591	0.39901	189NA
14	96262415	98341162	903	50	4.07e-05	7.37e-09	8.58e-05	0.47366	0.31787	189NA
14	98341162	99138532	393	50	3.87e-05	4.34e-09	6.59e-05	0.58734	0.27849	189NA
14	99138532	101534307	992	50	5.42e-06	6.99e-09	8.36e-05	0.064805	0.47416	189NA
14	101534307	103012102	484	50	-1.75e-07	5.46e-09	7.39e-05	0	0.5	189NA
14	103012102	105001723	564	50	2.61e-05	6.19e-09	7.87e-05	0.33228	0.36984	189NA
14	105001723	106340358	259	35	4.86e-05	3.39e-09	5.82e-05	0.83415	0.2021	189NA
14	106340358	107289454	43	6	3.17e-06	5.32e-10	2.31e-05	0.13726	0.44541	189NA
15	20001200	21131604	6	2	1.8e-05	2.64e-10	1.63e-05	1.1058	0.13441	189NA
15	21131604	24195127	352	50	2.56e-05	4.73e-09	6.88e-05	0.37214	0.3549	189NA
15	24195127	25108590	216	29	-3.83e-06	2.35e-09	4.85e-05	0	0.5	189NA
15	25108590	27298112	930	50	-2.94e-05	6.62e-09	8.14e-05	0	0.5	189NA
15	27298112	29338502	495	50	1.25e-05	5.83e-09	7.63e-05	0.16344	0.43509	189NA
15	29338502	30165568	314	46	7.91e-05	4.46e-09	6.68e-05	1.1849	0.11804	189NA
15	30165568	31591821	328	49	3.51e-05	4.27e-09	6.54e-05	0.53717	0.29558	189NA
15	31591821	32441811	282	37	-5.3e-06	2.96e-09	5.44e-05	0	0.5	189NA
15	32441811	34015425	739	50	1.12e-05	7.06e-09	8.4e-05	0.1339	0.44674	189NA
15	34015425	35083251	408	50	4.02e-05	5.02e-09	7.09e-05	0.56641	0.28556	189NA
15	35083251	37456502	978	50	8.92e-05	7.89e-09	8.88e-05	1.0043	0.15761	189NA
15	37456502	38530777	384	48	5.16e-05	4.98e-09	7.05e-05	0.73155	0.23222	189NA
15	38530777	40384132	835	50	0.00010959	8.11e-09	9e-05	1.2172	0.11176	189NA
15	40384132	41177514	256	31	5.18e-05	3.37e-09	5.8e-05	0.89256	0.18605	189NA
15	41177514	42776399	485	48	6.78e-05	5.79e-09	7.61e-05	0.89137	0.18636	189NA
15	42776399	44198049	323	18	2e-05	2.55e-09	5.05e-05	0.39582	0.34612	189NA
15	44198049	46618787	538	50	0.00012254	6.56e-09	8.1e-05	1.5129	0.065156	189NA
15	46618787	48136048	632	50	1.88e-05	6.39e-09	8e-05	0.2348	0.40718	189NA
15	48136048	50008043	471	44	2.17e-05	4.41e-09	6.64e-05	0.3263	0.3721	189NA
15	50008043	51677560	642	50	1.04e-05	6.08e-09	7.79e-05	0.13318	0.44703	189NA
15	51677560	53069096	433	40	6.4e-06	4.05e-09	6.37e-05	0.10059	0.45994	189NA
15	53069096	54508528	686	50	5.75e-05	7.54e-09	8.68e-05	0.66268	0.25377	189NA
15	54508528	55136269	272	33	8.24e-05	4.36e-09	6.61e-05	1.2476	0.10609	189NA
15	55136269	56901773	578	50	4.04e-05	7.08e-09	8.42e-05	0.48028	0.31552	189NA
15	56901773	58441366	665	50	-1.11e-05	6.82e-09	8.26e-05	0	0.5	189NA
15	58441366	59694116	547	50	2.43e-05	7.1e-09	8.42e-05	0.28868	0.38641	189NA
15	59694116	61265836	726	50	-1.28e-05	6.8e-09	8.25e-05	0	0.5	189NA
15	61265836	63215222	944	50	3.27e-05	7.28e-09	8.53e-05	0.38294	0.35088	189NA
15	63215222	65104668	527	50	3.14e-05	5.7e-09	7.55e-05	0.41564	0.33884	189NA
15	65104668	67094767	695	50	-1.54e-05	6.77e-09	8.23e-05	0	0.5	189NA
15	67094767	69017999	794	50	8.36e-05	7.83e-09	8.85e-05	0.94512	0.1723	189NA
15	69017999	70133341	285	42	2.59e-05	3.66e-09	6.05e-05	0.42861	0.3341	189NA
15	70133341	71922649	766	50	5.53e-05	7.53e-09	8.68e-05	0.63693	0.26209	189NA
15	71922649	73628714	385	33	-9.83e-06	3.28e-09	5.73e-05	0	0.5	189NA
15	73628714	76398624	690	50	4.14e-05	7.38e-09	8.59e-05	0.48151	0.31508	189NA
15	76398624	78516053	586	50	1.4e-05	5.33e-09	7.3e-05	0.19236	0.42373	189NA
15	78516053	80860978	1035	50	4.54e-05	7.42e-09	8.61e-05	0.52741	0.29895	189NA
15	80860978	84260468	987	50	-2.64e-05	6.65e-09	8.16e-05	0	0.5	189NA
15	84260468	86652905	856	50	4.46e-05	7.41e-09	8.61e-05	0.51845	0.30207	189NA
15	86652905	88369943	816	50	4.33e-05	7.4e-09	8.6e-05	0.5033	0.30738	189NA
15	88369943	90475551	782	50	-2.02e-05	6.72e-09	8.2e-05	0	0.5	189NA
15	90475551	92164392	694	50	6.52e-05	7.63e-09	8.74e-05	0.74607	0.22781	189NA
15	92164392	93780902	893	50	2e-05	7.15e-09	8.46e-05	0.23646	0.40654	189NA
15	93780902	94924330	652	50	-3.1e-05	6.6e-09	8.13e-05	0	0.5	189NA
15	94924330	96141596	597	50	5.59e-05	7.53e-09	8.68e-05	0.64436	0.25967	189NA
15	96141596	98030910	811	50	9.65e-05	7.97e-09	8.93e-05	1.0816	0.13972	189NA
15	98030910	99244059	614	50	6.99e-06	7.01e-09	8.37e-05	0.083461	0.46674	189NA
15	99244059	100636847	610	50	9.31e-06	7.02e-09	8.38e-05	0.11107	0.45578	189NA
15	100636847	101552694	461	50	9.1e-05	6.57e-09	8.1e-05	1.1232	0.13069	189NA
15	101552694	102520966	468	50	3.93e-05	6.37e-09	7.98e-05	0.4923	0.31125	189NA
16	60054	1207206	406	50	3.3e-05	5.58e-09	7.47e-05	0.44161	0.32939	189NA
16	1207206	2764829	528	50	2.52e-05	6.41e-09	8e-05	0.31481	0.37645	189NA
16	2764829	4001196	381	50	-7.25e-06	4.86e-09	6.97e-05	0	0.5	189NA
16	4001196	5118345	427	50	-5.35e-06	5.68e-09	7.54e-05	0	0.5	189NA
16	5118345	5891580	394	50	8.42e-05	6.02e-09	7.76e-05	1.085	0.13896	189NA
16	5891580	6893551	751	50	1.23e-05	7.07e-09	8.41e-05	0.14589	0.442	189NA
16	6893551	7529121	507	50	-2.06e-05	6.39e-09	7.99e-05	0	0.5	189NA
16	7529121	8338519	566	50	-3.08e-05	6.61e-09	8.13e-05	0	0.5	189NA
16	8338519	9799419	745	50	-1.44e-05	6.78e-09	8.23e-05	0	0.5	189NA
16	9799419	10426032	398	40	4.04e-05	4.84e-09	6.96e-05	0.5809	0.28065	189NA
16	10426032	11520161	500	50	4.94e-05	6.88e-09	8.29e-05	0.59562	0.27572	189NA
16	11520161	12613098	430	50	-1.02e-05	5.51e-09	7.43e-05	0	0.5	189NA
16	12613098	13154437	330	42	-1.14e-05	3.58e-09	5.98e-05	0	0.5	189NA
16	13154437	14464002	587	50	1.82e-05	6.97e-09	8.35e-05	0.21793	0.41374	189NA
16	14464002	16154060	368	45	7.31e-05	5.03e-09	7.1e-05	1.0306	0.15137	189NA
16	16154060	17644749	426	50	3.41e-05	5.5e-09	7.42e-05	0.4601	0.32272	189NA
16	17644749	18643607	191	28	-2.13e-06	2.32e-09	4.82e-05	0	0.5	189NA
16	18643607	20150571	467	50	6.5e-05	5.7e-09	7.55e-05	0.86069	0.1947	189NA
16	20150571	22448904	486	50	4.63e-05	5.19e-09	7.2e-05	0.64279	0.26018	189NA
16	22448904	24136875	575	50	1.03e-05	6.22e-09	7.89e-05	0.13086	0.44794	189NA
16	24136875	25986862	803	50	3.15e-05	7.27e-09	8.53e-05	0.36925	0.35597	189NA
16	25986862	27445755	702	50	-8.2e-06	6.85e-09	8.27e-05	0	0.5	189NA
16	27445755	29036613	408	45	-8.54e-06	3.84e-09	6.19e-05	0	0.5	189NA
16	29036613	31382943	400	39	6.15e-05	4.71e-09	6.86e-05	0.89584	0.18517	189NA
16	31382943	46399473	155	19	3.4e-05	1.88e-09	4.34e-05	0.78351	0.21666	189NA
16	46399473	49007926	304	33	4.54e-05	3.34e-09	5.78e-05	0.78517	0.21618	189NA
16	49007926	52035823	1159	50	2.12e-05	7.16e-09	8.46e-05	0.25015	0.40124	189NA
16	52035823	53382572	482	50	2.65e-05	4.77e-09	6.9e-05	0.38393	0.35052	189NA
16	53382572	55903774	1229	50	3.09e-05	7.27e-09	8.52e-05	0.36254	0.35847	189NA
16	55903774	57664330	706	50	3.39e-05	7.3e-09	8.54e-05	0.39705	0.34567	189NA
16	57664330	59045405	582	50	5.62e-05	7.35e-09	8.57e-05	0.65543	0.2561	189NA
16	59045405	60745694	555	50	5.34e-05	6.59e-09	8.12e-05	0.6575	0.25543	189NA
16	60745694	62229849	382	43	8.31e-05	4.44e-09	6.67e-05	1.2471	0.10618	189NA
16	62229849	63691589	478	50	8.88e-06	5.39e-09	7.34e-05	0.12094	0.45187	189NA
16	63691589	65938566	875	50	1.31e-06	6.95e-09	8.34e-05	0.01574	0.49372	189NA
16	65938566	68841363	737	50	-2.8e-05	6.64e-09	8.15e-05	0	0.5	189NA
16	68841363	71054028	462	42	4.41e-05	5.17e-09	7.19e-05	0.61367	0.26972	189NA
16	71054028	72935150	524	42	6.74e-06	5.3e-09	7.28e-05	0.092626	0.4631	189NA
16	72935150	74971503	860	50	6.3e-05	7.61e-09	8.72e-05	0.72207	0.23513	189NA
16	74971503	75977954	267	31	6.63e-05	3.71e-09	6.09e-05	1.0885	0.13819	189NA
16	75977954	77523678	774	50	5.61e-05	7.53e-09	8.68e-05	0.64599	0.25914	189NA
16	77523678	78456292	684	50	9.78e-06	7.04e-09	8.39e-05	0.11656	0.45361	189NA
16	78456292	79134815	602	50	4.1e-05	7.37e-09	8.59e-05	0.47789	0.31636	189NA
16	79134815	80297374	788	50	5.67e-06	7e-09	8.36e-05	0.067834	0.47296	189NA
16	80297374	81772536	871	50	-2.67e-06	6.91e-09	8.31e-05	0	0.5	189NA
16	81772536	82747728	621	50	8.08e-05	7.8e-09	8.83e-05	0.91539	0.17999	189NA
16	82747728	83477208	638	50	3.69e-05	7.33e-09	8.56e-05	0.43135	0.33311	189NA
16	83477208	84445883	756	50	2.17e-06	6.96e-09	8.34e-05	0.026059	0.48961	189NA
16	84445883	85148685	527	50	1.16e-06	6.95e-09	8.34e-05	0.013937	0.49444	189NA
16	85148685	86156599	526	50	-3e-06	6.9e-09	8.31e-05	0	0.5	189NA
16	86156599	86815411	555	50	-2.63e-05	6.65e-09	8.16e-05	0	0.5	189NA
16	86815411	87647349	385	50	8.58e-05	6.14e-09	7.84e-05	1.0953	0.1367	189NA
16	87647349	89041165	512	50	2.34e-05	7.01e-09	8.38e-05	0.27953	0.38992	189NA
16	89041165	90292812	393	39	6.56e-05	5.55e-09	7.45e-05	0.88007	0.18941	189NA
17	56	1172399	394	50	-1.48e-05	5.05e-09	7.11e-05	0	0.5	189NA
17	1172399	1928731	294	49	-1.55e-05	3.33e-09	5.77e-05	0	0.5	189NA
17	1928731	3702312	729	50	-3.78e-06	6.89e-09	8.3e-05	0	0.5	189NA
17	3702312	4696261	394	50	-1.16e-05	4.43e-09	6.66e-05	0	0.5	189NA
17	4696261	5741334	401	49	4.73e-05	5.07e-09	7.12e-05	0.66373	0.25343	189NA
17	5741334	7317398	726	50	-2.13e-05	6.71e-09	8.19e-05	0	0.5	189NA
17	7317398	8306425	401	50	-3.58e-06	4.74e-09	6.89e-05	0	0.5	189NA
17	8306425	9965921	693	50	-2.98e-05	6.62e-09	8.13e-05	0	0.5	189NA
17	9965921	11102815	524	50	3.8e-07	5.88e-09	7.67e-05	0.0049509	0.49802	189NA
17	11102815	12534769	593	50	3.31e-05	7.29e-09	8.54e-05	0.38817	0.34894	189NA
17	12534769	13180372	326	50	-5.86e-06	3.96e-09	6.3e-05	0	0.5	189NA
17	13180372	13894637	382	50	-2.71e-07	4.89e-09	6.99e-05	0	0.5	189NA
17	13894637	15019097	644	50	-1.3e-05	6.8e-09	8.24e-05	0	0.5	189NA
17	15019097	16412342	397	49	3.13e-05	4.57e-09	6.76e-05	0.4629	0.32172	189NA
17	16412342	18856320	661	50	7.59e-06	6.53e-09	8.08e-05	0.093886	0.4626	189NA
17	18856320	21290357	447	50	3.77e-05	4.97e-09	7.05e-05	0.53415	0.29662	189NA
17	21290357	27334244	585	50	4.3e-06	6.52e-09	8.08e-05	0.053213	0.47878	189NA
17	27334244	29786491	633	41	9.36e-05	5.25e-09	7.25e-05	1.2908	0.098384	189NA
17	29786491	31538425	585	50	4.58e-06	6.7e-09	8.18e-05	0.055988	0.47768	189NA
17	31538425	32912798	889	50	-3.55e-05	6.56e-09	8.1e-05	0	0.5	189NA
17	32912798	34469036	560	50	5.3e-05	6.56e-09	8.1e-05	0.65487	0.25628	189NA
17	34469036	36809344	613	50	1.24e-05	6.84e-09	8.27e-05	0.1497	0.4405	189NA
17	36809344	38877404	550	50	7.81e-05	6.37e-09	7.98e-05	0.97794	0.16405	189NA
17	38877404	39899810	426	40	3.53e-05	3.88e-09	6.23e-05	0.56661	0.28549	189NA
17	39899810	41772087	485	42	2.3e-06	3.88e-09	6.23e-05	0.036906	0.48528	189NA
17	41772087	43056905	412	40	4.85e-05	4.27e-09	6.54e-05	0.74197	0.22905	189NA
17	43056905	45876022	651	50	2.1e-05	5.56e-09	7.46e-05	0.28185	0.38903	189NA
17	45876022	47517400	602	50	9.09e-05	6.61e-09	8.13e-05	1.1183	0.13173	189NA
17	47517400	49898957	867	50	-6.54e-06	6.87e-09	8.29e-05	0	0.5	189NA
17	49898957	50719055	298	27	1.44e-05	3.05e-09	5.53e-05	0.26012	0.39738	189NA
17	50719055	51826118	354	36	1.99e-05	3.27e-09	5.72e-05	0.34882	0.36361	189NA
17	51826118	53599432	637	50	-1.82e-05	6.44e-09	8.03e-05	0	0.5	189NA
17	53599432	55357541	643	50	-2.19e-05	6.53e-09	8.08e-05	0	0.5	189NA
17	55357541	57487512	783	50	6.18e-05	7.6e-09	8.72e-05	0.70933	0.23906	189NA
17	57487512	59312755	273	23	1.94e-06	2.03e-09	4.5e-05	0.043207	0.48277	189NA
17	59312755	61545589	516	50	2.4e-05	5.68e-09	7.54e-05	0.31801	0.37524	189NA
17	61545589	63148128	347	37	3.28e-06	3.15e-09	5.61e-05	0.058457	0.47669	189NA
17	63148128	64800430	676	50	1.97e-05	6.95e-09	8.33e-05	0.23641	0.40656	189NA
17	64800430	67858770	1053	50	4.72e-05	7.44e-09	8.63e-05	0.54689	0.29223	189NA
17	67858770	69387817	690	50	-1.59e-05	6.77e-09	8.23e-05	0	0.5	189NA
17	69387817	72672203	1525	50	7.18e-06	7.01e-09	8.37e-05	0.085761	0.46583	189NA
17	72672203	74375560	525	50	2.94e-05	6.18e-09	7.86e-05	0.37413	0.35415	189NA
17	74375560	76263413	822	50	-1.63e-05	6.76e-09	8.22e-05	0	0.5	189NA
17	76263413	77298636	521	50	-1.18e-05	6.81e-09	8.25e-05	0	0.5	189NA
17	77298636	78837588	637	50	2.54e-05	7.21e-09	8.49e-05	0.29914	0.38242	189NA
17	78837588	80034408	324	50	-1.67e-07	3.91e-09	6.25e-05	0	0.5	189NA
17	80034408	81194908	372	40	3.92e-06	3.94e-09	6.28e-05	0.062505	0.47508	189NA
18	10644	912486	453	50	-4.47e-05	4.87e-09	6.98e-05	0	0.5	189NA
18	912486	1942911	388	50	-7.78e-06	3.72e-09	6.1e-05	0	0.5	189NA
18	1942911	3891658	802	50	1.25e-05	7.07e-09	8.41e-05	0.14809	0.44114	189NA
18	3891658	5834180	846	50	1.64e-05	7.11e-09	8.43e-05	0.19447	0.4229	189NA
18	5834180	7090485	596	50	2.76e-05	7.2e-09	8.49e-05	0.32504	0.37257	189NA
18	7090485	8498931	618	50	-7.94e-06	6.85e-09	8.28e-05	0	0.5	189NA
18	8498931	11075913	1405	50	6.08e-06	7e-09	8.37e-05	0.072615	0.47106	189NA
18	11075913	11905440	281	50	5.71e-05	3.98e-09	6.31e-05	0.90519	0.18268	189NA
18	11905440	14440799	853	50	3.99e-05	7.36e-09	8.58e-05	0.46557	0.32076	189NA
18	14440799	19485844	204	18	6.62e-06	1.91e-09	4.36e-05	0.15168	0.43972	189NA
18	19485844	20649472	330	37	-1.99e-06	3.35e-09	5.79e-05	0	0.5	189NA
18	20649472	22996651	842	50	5.43e-05	7.52e-09	8.67e-05	0.62673	0.26542	189NA
18	22996651	24026191	342	36	2.42e-05	4.17e-09	6.46e-05	0.37478	0.35391	189NA
18	24026191	25927682	858	50	3.48e-05	7.31e-09	8.55e-05	0.40736	0.34187	189NA
18	25927682	26875587	262	26	6.6e-05	3.22e-09	5.68e-05	1.1634	0.12233	189NA
18	26875587	27866478	290	29	-1.26e-05	2.58e-09	5.08e-05	0	0.5	189NA
18	27866478	30264066	953	50	6.64e-08	6.94e-09	8.33e-05	0.00079768	0.49968	189NA
18	30264066	31780067	377	37	4.74e-05	3.92e-09	6.26e-05	0.75739	0.22441	189NA
18	31780067	33861964	669	50	1.19e-05	6.42e-09	8.01e-05	0.14839	0.44102	189NA
18	33861964	35075250	497	50	5.79e-05	5.97e-09	7.73e-05	0.74886	0.22697	189NA
18	35075250	36365490	530	50	1.4e-05	4.86e-09	6.97e-05	0.20075	0.42045	189NA
18	36365490	37684367	374	34	3.24e-05	3.65e-09	6.04e-05	0.5369	0.29567	189NA
18	37684367	39892648	812	50	4.32e-05	7.4e-09	8.6e-05	0.50211	0.3078	189NA
18	39892648	42922106	1010	50	8.8e-05	7.88e-09	8.87e-05	0.99211	0.16057	189NA
18	42922106	44299246	715	50	9.06e-06	7.03e-09	8.39e-05	0.10803	0.45699	189NA
18	44299246	45939732	650	50	7.87e-06	7.02e-09	8.38e-05	0.093894	0.4626	189NA
18	45939732	47730584	836	50	-4.3e-06	6.89e-09	8.3e-05	0	0.5	189NA
18	47730584	51062185	1282	50	1.43e-05	7.09e-09	8.42e-05	0.16933	0.43277	189NA
18	51062185	51554175	190	16	2.81e-05	1.99e-09	4.46e-05	0.62951	0.26451	189NA
18	51554175	55213838	1223	50	0.00012431	8.26e-09	9.09e-05	1.3674	0.085744	189NA
18	55213838	56530220	658	50	-2.7e-05	6.65e-09	8.15e-05	0	0.5	189NA
18	56530220	57630483	609	50	8.82e-06	7.03e-09	8.38e-05	0.10526	0.45809	189NA
18	57630483	59020751	451	50	3.09e-05	5.17e-09	7.19e-05	0.42928	0.33386	189NA
18	59020751	60277715	585	50	-1.59e-05	5.94e-09	7.71e-05	0	0.5	189NA
18	60277715	61820252	612	50	-2.14e-05	5.89e-09	7.68e-05	0	0.5	189NA
18	61820252	63463402	544	50	4.42e-05	5.71e-09	7.56e-05	0.58522	0.2792	189NA
18	63463402	64252801	260	23	1.74e-05	2.56e-09	5.06e-05	0.34326	0.3657	189NA
18	64252801	66125817	814	50	5.78e-07	6.94e-09	8.33e-05	0.0069423	0.49723	189NA
18	66125817	67175820	351	50	8.54e-05	4.95e-09	7.04e-05	1.2136	0.11246	189NA
18	67175820	68621179	509	50	2.56e-05	6.22e-09	7.89e-05	0.32418	0.3729	189NA
18	68621179	69621618	415	50	2.07e-05	4.87e-09	6.98e-05	0.29642	0.38346	189NA
18	69621618	71038474	585	50	1.69e-06	6.5e-09	8.06e-05	0.020945	0.49164	189NA
18	71038474	71971462	530	50	9.02e-05	7.58e-09	8.71e-05	1.0353	0.15028	189NA
18	71971462	73526987	704	50	1.93e-05	7.14e-09	8.45e-05	0.22894	0.40946	189NA
18	73526987	74813815	648	50	9.32e-06	7.03e-09	8.39e-05	0.1111	0.45577	189NA
18	74813815	75976317	633	50	3.4e-05	7.3e-09	8.54e-05	0.39804	0.3453	189NA
18	75976317	77149991	443	50	-7.13e-06	4.52e-09	6.72e-05	0	0.5	189NA
18	77149991	78017158	303	41	-7.56e-06	3.29e-09	5.74e-05	0	0.5	189NA
19	80840	610729	144	29	-1.59e-06	1.83e-09	4.28e-05	0	0.5	189NA
19	610729	2098396	481	50	5.43e-05	6.92e-09	8.32e-05	0.65313	0.25684	189NA
19	2098396	3019660	320	50	6.11e-07	4.2e-09	6.48e-05	0.0094233	0.49624	189NA
19	3019660	4348967	420	50	5.24e-05	6.11e-09	7.82e-05	0.66986	0.25147	189NA
19	4348967	5811852	516	50	6.98e-06	6.67e-09	8.17e-05	0.085472	0.46594	189NA
19	5811852	6684885	259	46	-1.15e-05	3.23e-09	5.69e-05	0	0.5	189NA
19	6684885	8347513	632	50	4.16e-05	7.38e-09	8.59e-05	0.48473	0.31394	189NA
19	8347513	9238393	310	48	2.63e-05	3.37e-09	5.8e-05	0.453	0.32528	189NA
19	9238393	11284028	622	50	-6.26e-06	6e-09	7.74e-05	0	0.5	189NA
19	11284028	13471127	536	50	1.09e-05	5.9e-09	7.68e-05	0.14244	0.44337	189NA
19	13471127	14486347	261	46	5.08e-05	3.64e-09	6.04e-05	0.84206	0.19988	189NA
19	14486347	15648610	455	50	5.14e-05	5.64e-09	7.51e-05	0.68388	0.24703	189NA
19	15648610	16374416	405	44	1.54e-05	3.83e-09	6.19e-05	0.24799	0.40207	189NA
19	16374416	18409862	714	50	1.51e-05	7.1e-09	8.42e-05	0.1794	0.42881	189NA
19	18409862	19877471	440	50	9.49e-05	5.61e-09	7.49e-05	1.2673	0.10252	189NA
19	19877471	20905757	154	23	4.98e-05	2.34e-09	4.83e-05	1.0306	0.15136	189NA
19	20905757	22732896	440	43	4.58e-05	4.16e-09	6.45e-05	0.71042	0.23872	189NA
19	22732896	23467746	168	14	-8.88e-06	1.33e-09	3.64e-05	0	0.5	189NA
19	23467746	28557893	342	29	3.07e-05	3.33e-09	5.77e-05	0.53181	0.29743	189NA
19	28557893	29790947	530	50	6.46e-05	6.16e-09	7.85e-05	0.82386	0.20501	189NA
19	29790947	30727954	378	50	7.7e-05	5.06e-09	7.11e-05	1.0825	0.13952	189NA
19	30727954	32746520	674	50	1.46e-05	7.09e-09	8.42e-05	0.17328	0.43122	189NA
19	32746520	34262952	555	50	-3.07e-05	5.87e-09	7.66e-05	0	0.5	189NA
19	34262952	36469295	784	50	-4.94e-06	6.88e-09	8.3e-05	0	0.5	189NA
19	36469295	37527033	296	23	9.73e-06	2.37e-09	4.86e-05	0.19999	0.42074	189NA
19	37527033	40170619	805	50	-3.02e-05	6.61e-09	8.13e-05	0	0.5	189NA
19	40170619	40984601	248	30	4.83e-05	3.06e-09	5.53e-05	0.87365	0.19115	189NA
19	40984601	42131573	389	50	6.33e-05	5.03e-09	7.09e-05	0.89283	0.18597	189NA
19	42131573	43862455	176	21	5.52e-05	2.37e-09	4.86e-05	1.1348	0.12823	189NA
19	43862455	44744108	333	42	0.00010143	4.33e-09	6.58e-05	1.5423	0.061501	189NA
19	44744108	46102697	462	50	1.79e-05	5.69e-09	7.54e-05	0.23724	0.40624	189NA
19	46102697	47150082	364	50	1.58e-05	4.54e-09	6.74e-05	0.23521	0.40702	189NA
19	47150082	49282227	708	50	-1.69e-05	6.75e-09	8.22e-05	0	0.5	189NA
19	49282227	51532567	808	50	-1.07e-05	6.82e-09	8.26e-05	0	0.5	189NA
19	51532567	52985290	718	50	-1.89e-05	6.73e-09	8.21e-05	0	0.5	189NA
19	52985290	54602362	581	50	3.43e-05	7.3e-09	8.55e-05	0.40165	0.34397	189NA
19	54602362	55728080	438	50	-1.61e-05	5.32e-09	7.3e-05	0	0.5	189NA
19	55728080	57521335	790	50	7.99e-06	7.02e-09	8.38e-05	0.095348	0.46202	189NA
19	57521335	59118839	647	50	3.27e-05	7.28e-09	8.54e-05	0.38331	0.35075	189NA
20	60479	697600	303	50	0.00010355	4.92e-09	7.01e-05	1.4766	0.069892	189NA
20	697600	2469501	1075	50	-9.16e-06	6.84e-09	8.27e-05	0	0.5	189NA
20	2469501	3828413	564	50	1.12e-05	6.47e-09	8.04e-05	0.13913	0.44467	189NA
20	3828413	5477850	887	50	-1.49e-05	6.78e-09	8.23e-05	0	0.5	189NA
20	5477850	7084073	804	50	-3.95e-05	6.51e-09	8.07e-05	0	0.5	189NA
20	7084073	8117011	445	42	3.09e-05	4.54e-09	6.74e-05	0.45817	0.32342	189NA
20	8117011	9730921	841	50	7.72e-06	7.02e-09	8.38e-05	0.092207	0.46327	189NA
20	9730921	11249536	784	50	3.1e-05	7.27e-09	8.52e-05	0.36317	0.35824	189NA
20	11249536	12447499	538	50	-5.62e-06	5.06e-09	7.12e-05	0	0.5	189NA
20	12447499	13689864	604	50	2.47e-05	6.64e-09	8.15e-05	0.30355	0.38074	189NA
20	13689864	15958359	1032	50	2.37e-05	7.19e-09	8.48e-05	0.27967	0.38987	189NA
20	15958359	17487232	1019	50	1.3e-06	6.95e-09	8.34e-05	0.015556	0.49379	189NA
20	17487232	18972203	685	50	8.31e-06	7.02e-09	8.38e-05	0.099138	0.46051	189NA
20	18972203	20959710	929	50	-1.16e-05	6.81e-09	8.25e-05	0	0.5	189NA
20	20959710	22491456	422	39	5.57e-05	4.36e-09	6.61e-05	0.84272	0.19969	189NA
20	22491456	23293790	353	42	4.39e-05	4.18e-09	6.47e-05	0.67855	0.24871	189NA
20	23293790	24717724	564	50	-2.08e-05	5.5e-09	7.42e-05	0	0.5	189NA
20	24717724	25344231	258	22	-7.57e-07	2.08e-09	4.56e-05	0	0.5	189NA
20	25344231	31614823	651	50	6.79e-05	6.55e-09	8.09e-05	0.83885	0.20078	189NA
20	31614823	32813441	332	30	9.81e-06	3.25e-09	5.7e-05	0.1721	0.43168	189NA
20	32813441	34960446	510	32	9.07e-05	4.62e-09	6.8e-05	1.3337	0.091144	189NA
20	34960446	36909530	551	50	-3.45e-05	4.84e-09	6.96e-05	0	0.5	189NA
20	36909530	38436761	533	50	2.4e-05	5.41e-09	7.35e-05	0.32652	0.37202	189NA
20	38436761	39610856	496	50	4.81e-05	6.09e-09	7.81e-05	0.61658	0.26876	189NA
20	39610856	40585689	300	33	5.75e-05	3.76e-09	6.13e-05	0.9374	0.17428	189NA
20	40585689	41615460	604	50	2.86e-05	7.24e-09	8.51e-05	0.33654	0.36823	189NA
20	41615460	42680176	425	50	5.53e-05	5.43e-09	7.37e-05	0.75095	0.22634	189NA
20	42680176	44839056	842	50	-5.84e-06	6.87e-09	8.29e-05	0	0.5	189NA
20	44839056	47199980	1090	50	-5.98e-06	6.87e-09	8.29e-05	0	0.5	189NA
20	47199980	49239658	825	50	-1.12e-05	6.82e-09	8.26e-05	0	0.5	189NA
20	49239658	52472549	1418	50	9.2e-06	7.03e-09	8.39e-05	0.1097	0.45632	189NA
20	52472549	54055266	667	50	5.32e-05	7.5e-09	8.66e-05	0.61437	0.26949	189NA
20	54055266	56447959	1226	50	2.37e-06	6.96e-09	8.34e-05	0.028438	0.48866	189NA
20	56447959	58406572	958	50	-3.79e-05	6.53e-09	8.08e-05	0	0.5	189NA
20	58406572	59561724	555	50	0.00010334	7.14e-09	8.45e-05	1.223	0.11066	189NA
20	59561724	61301855	836	50	2.49e-05	7.2e-09	8.49e-05	0.2936	0.38453	189NA
20	61301855	62190180	388	50	-2.93e-06	4.84e-09	6.95e-05	0	0.5	189NA
20	62190180	62965163	288	41	3.32e-05	3.75e-09	6.13e-05	0.54184	0.29397	189NA
21	9411243	15950982	337	48	8.4e-05	4.78e-09	6.91e-05	1.215	0.11219	189NA
21	15950982	18053165	707	50	5.96e-06	7e-09	8.37e-05	0.07128	0.47159	189NA
21	18053165	19480375	500	50	3.61e-05	6.39e-09	8e-05	0.45131	0.32588	189NA
21	19480375	20962339	681	50	-1.26e-05	6.8e-09	8.25e-05	0	0.5	189NA
21	20962339	22072764	410	50	-5.3e-06	4.67e-09	6.83e-05	0	0.5	189NA
21	22072764	23362875	582	50	2.19e-05	6.34e-09	7.96e-05	0.27474	0.39176	189NA
21	23362875	24696231	419	50	-3.78e-06	4.23e-09	6.5e-05	0	0.5	189NA
21	24696231	26469122	724	50	4.3e-05	7.39e-09	8.6e-05	0.50028	0.30844	189NA
21	26469122	27271019	240	25	5.28e-05	3.17e-09	5.63e-05	0.93853	0.17399	189NA
21	27271019	29125226	938	50	1.46e-07	6.94e-09	8.33e-05	0.0017588	0.4993	189NA
21	29125226	31197025	756	50	-2.9e-05	6.45e-09	8.03e-05	0	0.5	189NA
21	31197025	32668642	494	50	9.42e-06	4.31e-09	6.57e-05	0.14341	0.44298	189NA
21	32668642	34376999	740	50	7.91e-05	7.78e-09	8.82e-05	0.89694	0.18488	189NA
21	34376999	35225465	310	46	2.14e-05	3.88e-09	6.23e-05	0.34328	0.36569	189NA
21	35225465	36524373	611	50	6.72e-05	7.65e-09	8.75e-05	0.76848	0.2211	189NA
21	36524373	37870779	587	50	-7.9e-06	6.05e-09	7.78e-05	0	0.5	189NA
21	37870779	38711704	347	42	2.24e-05	3.6e-09	6e-05	0.37325	0.35448	189NA
21	38711704	40482902	920	50	1.64e-05	7.11e-09	8.43e-05	0.19449	0.4229	189NA
21	40482902	41389527	541	50	-1.09e-05	5.18e-09	7.2e-05	0	0.5	189NA
21	41389527	43321528	1103	50	8.67e-08	6.94e-09	8.33e-05	0.0010406	0.49958	189NA
21	43321528	44506268	754	50	2.11e-05	7.16e-09	8.46e-05	0.24906	0.40166	189NA
21	44506268	46177105	640	50	1.6e-05	7.11e-09	8.43e-05	0.18968	0.42478	189NA
21	46177105	47492226	584	50	6.96e-06	6.8e-09	8.24e-05	0.084426	0.46636	189NA
21	47492226	48119752	274	27	-1.92e-05	2.7e-09	5.19e-05	0	0.5	189NA
22	16050408	17674295	239	39	1.75e-05	3.16e-09	5.62e-05	0.31118	0.37783	189NA
22	17674295	18296088	283	50	6.16e-05	4.06e-09	6.37e-05	0.96763	0.16662	189NA
22	18296088	19912358	618	50	1.6e-05	7.02e-09	8.38e-05	0.19138	0.42411	189NA
22	19912358	22357325	717	50	2.29e-05	7.11e-09	8.43e-05	0.27174	0.39291	189NA
22	22357325	23712647	370	50	4.82e-05	4.6e-09	6.78e-05	0.71076	0.23862	189NA
22	23712647	24984204	416	50	5.18e-06	3.91e-09	6.25e-05	0.082821	0.467	189NA
22	24984204	26791628	813	50	8.3e-06	7.02e-09	8.38e-05	0.099072	0.46054	189NA
22	26791628	27834752	786	50	-2.26e-05	6.69e-09	8.18e-05	0	0.5	189NA
22	27834752	29651799	602	50	-9.6e-06	6.83e-09	8.27e-05	0	0.5	189NA
22	29651799	31439918	607	50	6.56e-06	5.96e-09	7.72e-05	0.084979	0.46614	189NA
22	31439918	32664986	382	34	-2.1e-05	3.55e-09	5.96e-05	0	0.5	189NA
22	32664986	34494914	993	50	3.82e-05	7.34e-09	8.57e-05	0.44567	0.32792	189NA
22	34494914	35530985	540	50	-2.02e-06	4.77e-09	6.91e-05	0	0.5	189NA
22	35530985	37570269	908	50	-3.7e-05	6.54e-09	8.09e-05	0	0.5	189NA
22	37570269	39307894	634	50	4.44e-05	7.41e-09	8.61e-05	0.51614	0.30288	189NA
22	39307894	40545797	393	50	4.8e-05	5.24e-09	7.24e-05	0.66365	0.25346	189NA
22	40545797	42690818	529	36	5.65e-05	4.99e-09	7.06e-05	0.80071	0.21165	189NA
22	42690818	43714200	442	50	2.99e-05	5.4e-09	7.35e-05	0.40731	0.34189	189NA
22	43714200	44995308	775	50	4.1e-05	7.37e-09	8.59e-05	0.47761	0.31647	189NA
22	44995308	46470495	717	50	9.94e-06	7.04e-09	8.39e-05	0.11844	0.45286	189NA
22	46470495	47596318	506	50	-9.47e-07	6.01e-09	7.75e-05	0	0.5	189NA
22	47596318	48903703	807	50	0.00013344	8.36e-09	9.14e-05	1.4593	0.072239	189NA
22	48903703	49824534	676	50	-9.33e-06	6.84e-09	8.27e-05	0	0.5	189NA
22	49824534	51243298	493	50	7.23e-05	6.59e-09	8.12e-05	0.89024	0.18667	189NA
1	10583	1892607	192	30	0.00031613	1.66e-08	0.00012895	2.4516	0.0071114	20016NA
1	1892607	3582736	581	36	0.00023282	3.49e-08	0.00018677	1.2466	0.10628	20016NA
1	3582736	4380811	305	36	0.00010796	1.82e-08	0.0001348	0.80089	0.2116	20016NA
1	4380811	5913893	923	36	0.00016281	3.36e-08	0.00018337	0.88783	0.18732	20016NA
1	5913893	7247335	504	36	0.00021184	2.9e-08	0.00017043	1.2429	0.10695	20016NA
1	7247335	9365199	767	36	0.00020903	3.47e-08	0.00018619	1.1227	0.13079	20016NA
1	9365199	10806984	412	36	0.00016832	2.15e-08	0.00014673	1.1471	0.12566	20016NA
1	10806984	11777841	297	36	5.73e-05	1.59e-08	0.00012613	0.45409	0.32488	20016NA
1	11777841	12779466	341	36	-5.12e-05	1.6e-08	0.00012668	0	0.5	20016NA
1	12779466	14891511	649	36	7.6e-05	3.17e-08	0.00017798	0.42721	0.33461	20016NA
1	14891511	16897730	828	36	0.0002808	3.63e-08	0.00019047	1.4743	0.070205	20016NA
1	16897730	18662899	721	36	0.00030861	3.69e-08	0.0001921	1.6065	0.054084	20016NA
1	18662899	20469149	827	36	3.66e-05	3.08e-08	0.00017547	0.20865	0.41736	20016NA
1	20469149	21736588	514	36	0.00027745	2.96e-08	0.00017215	1.6116	0.053523	20016NA
1	21736588	23086883	569	36	0.00029849	3.55e-08	0.00018851	1.5834	0.056666	20016NA
1	23086883	23920590	253	27	0.00012242	1.33e-08	0.00011532	1.0616	0.14421	20016NA
1	23920590	25516845	602	36	0.00010892	3.19e-08	0.00017863	0.60976	0.27101	20016NA
1	25516845	27401867	530	36	0.00024877	2.53e-08	0.0001592	1.5627	0.059066	20016NA
1	27401867	30161881	659	36	0.00029919	3.39e-08	0.00018415	1.6247	0.052113	20016NA
1	30161881	32438685	1035	36	0.00043228	3.97e-08	0.0001992	2.17	0.015003	20016NA
1	32438685	34799758	754	36	0.00021497	3.48e-08	0.00018654	1.1524	0.12459	20016NA
1	34799758	37549183	687	36	0.00019887	3.44e-08	0.00018557	1.0717	0.14193	20016NA
1	37549183	38731847	461	36	0.00020715	2.43e-08	0.00015584	1.3293	0.091878	20016NA
1	38731847	40200567	474	36	0.00020485	2.64e-08	0.00016239	1.2614	0.10358	20016NA
1	40200567	41975327	621	36	0.00045156	3.61e-08	0.00018992	2.3777	0.0087109	20016NA
1	41975327	43758457	614	36	0.00014375	2.79e-08	0.00016703	0.86063	0.19472	20016NA
1	43758457	44969183	422	36	0.00087167	3.57e-08	0.00018897	4.6128	1.99e-06	20016NA
1	44969183	46899501	553	36	0.00020048	2.17e-08	0.00014726	1.3614	0.086688	20016NA
1	46899501	48002576	364	35	0.00043831	2.41e-08	0.00015511	2.8258	0.0023581	20016NA
1	48002576	48978188	370	36	6.64e-06	1.75e-08	0.00013217	0.050242	0.47996	20016NA
1	48978188	49894177	258	29	1.1e-06	1.18e-08	0.00010879	0.010086	0.49598	20016NA
1	49894177	51713726	286	23	0.00018283	1.27e-08	0.00011274	1.6216	0.05244	20016NA
1	51713726	54226262	605	36	0.00030957	3.38e-08	0.00018375	1.6847	0.04602	20016NA
1	54226262	56413117	922	36	2.32e-05	3.05e-08	0.00017461	0.13306	0.44707	20016NA
1	56413117	57021728	297	31	0.000123	1.42e-08	0.00011937	1.0304	0.1514	20016NA
1	57021728	58865399	953	36	0.00021647	3.48e-08	0.00018663	1.1599	0.12305	20016NA
1	58865399	59890409	433	36	0.00043782	2.79e-08	0.00016716	2.6191	0.0044081	20016NA
1	59890409	61922365	729	36	0.0002758	3.62e-08	0.00019017	1.4503	0.073494	20016NA
1	61922365	63455089	612	36	0.00040063	3.76e-08	0.00019385	2.0667	0.019383	20016NA
1	63455089	65041704	723	36	0.00011283	3.11e-08	0.00017621	0.64031	0.26098	20016NA
1	65041704	66939404	684	36	0.0002269	3.3e-08	0.00018161	1.2494	0.10576	20016NA
1	66939404	68477895	742	36	3.91e-05	2.85e-08	0.00016885	0.2315	0.40847	20016NA
1	68477895	69687616	377	36	0.00034454	2.48e-08	0.00015744	2.1885	0.014318	20016NA
1	69687616	71372470	573	36	0.0001778	2.72e-08	0.00016477	1.0791	0.14027	20016NA
1	71372470	71684405	100	10	0.00016227	6.7e-09	8.19e-05	1.9823	0.023723	20016NA
1	71684405	74326907	615	36	0.00063866	3.53e-08	0.00018783	3.4003	0.00033661	20016NA
1	74326907	76728135	800	36	0.000487	3.84e-08	0.00019591	2.4858	0.0064629	20016NA
1	76728135	79661198	1062	36	0.00021022	3.47e-08	0.00018626	1.1287	0.12952	20016NA
1	79661198	81354191	513	36	0.00024208	2.7e-08	0.00016418	1.4745	0.070178	20016NA
1	81354191	83991748	1054	36	0.00023843	3.53e-08	0.00018795	1.2686	0.1023	20016NA
1	83991748	84844495	346	35	0.00032705	1.99e-08	0.00014099	2.3197	0.010178	20016NA
1	84844495	86454751	706	36	0.00017588	3.39e-08	0.00018417	0.95495	0.1698	20016NA
1	86454751	88128631	631	36	0.0001664	3.02e-08	0.00017388	0.95698	0.16929	20016NA
1	88128631	90066303	575	36	0.00028837	3.08e-08	0.0001754	1.6441	0.050081	20016NA
1	90066303	91886317	621	36	0.00048187	3.69e-08	0.00019219	2.5072	0.0060845	20016NA
1	91886317	93536459	580	36	0.0001529	2.42e-08	0.00015556	0.98286	0.16284	20016NA
1	93536459	94506191	296	28	0.00023171	1.53e-08	0.00012371	1.873	0.030531	20016NA
1	94506191	96150893	723	36	0.00019272	3.42e-08	0.00018503	1.0416	0.14881	20016NA
1	96150893	97885249	683	36	0.00056548	3.62e-08	0.00019033	2.9711	0.0014838	20016NA
1	97885249	99800604	668	36	0.00043865	3.58e-08	0.00018915	2.3191	0.010196	20016NA
1	99800604	100826405	319	35	0.00030306	1.97e-08	0.00014019	2.1618	0.015318	20016NA
1	100826405	102041016	492	36	0.0002514	2.48e-08	0.0001576	1.5952	0.055329	20016NA
1	102041016	102898745	291	36	-5.47e-05	1.01e-08	0.00010044	0	0.5	20016NA
1	102898745	103914211	227	22	0.00014083	1.05e-08	0.00010259	1.3728	0.084913	20016NA
1	103914211	106087842	498	36	9.01e-05	2.24e-08	0.00014951	0.60251	0.27342	20016NA
1	106087842	108409665	791	36	0.00014035	3.31e-08	0.00018199	0.7712	0.22029	20016NA
1	108409665	110303931	635	36	0.00027839	3.22e-08	0.00017957	1.5503	0.060531	20016NA
1	110303931	111741737	643	36	0.00018245	3.41e-08	0.00018457	0.98847	0.16146	20016NA
1	111741737	113273306	784	36	0.00028581	3.64e-08	0.00019076	1.4983	0.067033	20016NA
1	113273306	114873845	595	36	0.0001521	2.87e-08	0.00016927	0.89858	0.18444	20016NA
1	114873845	115880593	389	36	0.00010051	1.66e-08	0.0001287	0.78096	0.21741	20016NA
1	115880593	118839067	933	36	2.38e-05	3.05e-08	0.00017465	0.13624	0.44581	20016NA
1	118839067	144977494	607	36	8.86e-05	2.58e-08	0.00016055	0.5516	0.29061	20016NA
1	144977494	148361253	502	36	0.000124	2.34e-08	0.00015306	0.81014	0.20893	20016NA
1	148361253	151538881	414	35	0.0001445	1.79e-08	0.00013388	1.0793	0.14022	20016NA
1	151538881	153180829	567	36	0.00014306	2.25e-08	0.0001499	0.95432	0.16996	20016NA
1	153180829	154770403	564	36	0.0004212	3.2e-08	0.000179	2.353	0.0093108	20016NA
1	154770403	156336133	381	36	0.00015094	1.98e-08	0.00014057	1.0738	0.14146	20016NA
1	156336133	158027412	661	36	0.0003097	3.57e-08	0.00018885	1.64	0.050507	20016NA
1	158027412	159913048	760	36	0.00015959	3.36e-08	0.00018318	0.87125	0.19181	20016NA
1	159913048	162346721	1027	36	0.00030029	3.67e-08	0.00019161	1.5671	0.05854	20016NA
1	162346721	165191702	1322	36	9.03e-05	3.2e-08	0.00017888	0.50495	0.3068	20016NA
1	165191702	166460517	609	36	8.86e-05	3.03e-08	0.00017412	0.50868	0.30549	20016NA
1	166460517	169086324	1255	36	0.0002261	3.5e-08	0.00018721	1.2077	0.11358	20016NA
1	169086324	170557776	603	36	-2.62e-05	2.01e-08	0.00014185	0	0.5	20016NA
1	170557776	173097907	1016	36	0.00038354	3.86e-08	0.00019644	1.9525	0.025439	20016NA
1	173097907	175089768	561	35	0.0001478	1.66e-08	0.00012891	1.1465	0.12579	20016NA
1	175089768	177433381	911	36	0.0004741	4.06e-08	0.00020155	2.3523	0.0093295	20016NA
1	177433381	178944309	579	36	0.00013469	2.51e-08	0.00015827	0.85099	0.19739	20016NA
2	10133	1781022	746	36	9.43e-05	3.21e-08	0.00017913	0.52626	0.29935	20016NA
2	1781022	3973779	1052	36	0.00016101	3.36e-08	0.00018326	0.87857	0.18982	20016NA
2	3973779	5708337	676	36	0.00018678	3.42e-08	0.00018484	1.0105	0.15612	20016NA
2	5708337	6836254	589	36	0.00024134	3.2e-08	0.00017883	1.3496	0.088576	20016NA
2	6836254	8422147	687	36	0.00070345	4.58e-08	0.00021396	3.2878	0.0005048	20016NA
2	8422147	10298469	742	36	0.00019215	3.43e-08	0.00018516	1.0377	0.1497	20016NA
2	10298469	12419150	1057	36	0.00039988	3.9e-08	0.00019737	2.0261	0.021379	20016NA
2	12419150	14335308	641	36	0.00027565	3.46e-08	0.00018596	1.4823	0.069133	20016NA
2	14335308	16329735	794	36	0.00018405	3.41e-08	0.00018467	0.99664	0.15947	20016NA
2	16329735	18647423	919	36	0.00031821	3.71e-08	0.00019266	1.6516	0.049306	20016NA
2	18647423	19692404	402	36	4.6e-05	2e-08	0.00014136	0.32537	0.37245	20016NA
2	19692404	21050490	700	36	8.95e-05	3.2e-08	0.00017882	0.50035	0.30842	20016NA
2	21050490	23341383	630	36	0.00032013	3.72e-08	0.00019277	1.6606	0.048394	20016NA
2	23341383	24686918	469	36	0.00026694	2.62e-08	0.00016184	1.6495	0.049528	20016NA
2	24686918	26894985	616	36	0.00025308	3.33e-08	0.00018236	1.3878	0.082592	20016NA
2	26894985	28598777	450	34	0.00047297	2.85e-08	0.00016895	2.7995	0.0025587	20016NA
2	28598777	29217559	260	32	0.00013757	1.48e-08	0.0001215	1.1323	0.12876	20016NA
2	29217559	30463711	663	36	0.00014751	3.33e-08	0.00018243	0.80854	0.20939	20016NA
2	30463711	31550450	564	36	5.23e-05	3.01e-08	0.00017341	0.30177	0.38141	20016NA
2	31550450	33363777	554	36	0.00016214	3.25e-08	0.00018038	0.89887	0.18436	20016NA
2	33363777	35345028	883	36	3.93e-05	3.09e-08	0.00017564	0.22376	0.41147	20016NA
2	35345028	36122006	302	30	2.6e-05	1.41e-08	0.00011893	0.21843	0.41355	20016NA
2	36122006	38132712	1000	36	0.00013241	3.29e-08	0.0001815	0.7295	0.23285	20016NA
2	38132712	39031337	356	36	0.00014451	2.28e-08	0.00015085	0.95799	0.16903	20016NA
2	39031337	40281483	325	32	0.00025481	2.24e-08	0.00014967	1.7026	0.044326	20016NA
2	40281483	43309590	1378	36	0.00026843	3.6e-08	0.00018974	1.4148	0.078569	20016NA
2	43309590	44313803	426	36	0.00028631	2.88e-08	0.0001696	1.6881	0.045694	20016NA
2	44313803	46482634	1150	36	0.00042044	3.94e-08	0.00019854	2.1177	0.0171	20016NA
2	46482634	47318772	446	36	5.02e-05	2.76e-08	0.00016602	0.30239	0.38118	20016NA
2	47318772	48213001	317	36	0.00014378	2.14e-08	0.00014635	0.98238	0.16296	20016NA
2	48213001	50022257	760	36	0.0001379	3.31e-08	0.00018184	0.75834	0.22413	20016NA
2	50022257	50818928	360	35	0.00035041	2.54e-08	0.00015924	2.2005	0.013885	20016NA
2	50818928	52491133	675	36	0.00036487	3.82e-08	0.00019537	1.8676	0.030906	20016NA
2	52491133	53508452	514	36	0.00045398	3.48e-08	0.00018654	2.4337	0.0074722	20016NA
2	53508452	54685226	461	36	0.00040671	3.2e-08	0.00017898	2.2724	0.011531	20016NA
2	54685226	56203345	647	36	0.00011827	3.26e-08	0.00018063	0.65479	0.2563	20016NA
2	56203345	57429100	451	36	0.00046747	3.31e-08	0.00018205	2.5678	0.005118	20016NA
2	57429100	58297315	297	28	0.00038325	2.29e-08	0.00015129	2.5332	0.005652	20016NA
2	58297315	60292000	790	36	0.00060148	4.35e-08	0.00020853	2.8844	0.0019609	20016NA
2	60292000	62429044	655	36	0.00048464	4.09e-08	0.00020214	2.3976	0.008252	20016NA
2	62429044	64625913	624	36	0.00035808	3.8e-08	0.00019497	1.8365	0.033139	20016NA
2	64625913	65933444	494	36	0.000121	2.73e-08	0.0001653	0.73199	0.23209	20016NA
2	65933444	67226166	562	36	0.00025236	3.24e-08	0.00017987	1.403	0.080304	20016NA
2	67226166	68010176	433	36	-2.58e-05	1.93e-08	0.00013898	0	0.5	20016NA
2	68010176	69139564	515	36	0.000125	2.53e-08	0.00015917	0.78531	0.21614	20016NA
2	69139564	70755198	582	36	0.00019376	2.88e-08	0.0001698	1.1411	0.12691	20016NA
2	70755198	73174848	872	36	0.00031603	3.71e-08	0.00019254	1.6414	0.050354	20016NA
2	73174848	75630086	811	36	0.00037295	3.83e-08	0.00019583	1.9045	0.028426	20016NA
2	75630086	76913661	537	36	0.00045005	3.64e-08	0.00019082	2.3585	0.009175	20016NA
2	76913661	78079264	404	36	0.00015329	2.53e-08	0.00015899	0.96414	0.16749	20016NA
2	78079264	80050403	884	36	0.0001	3.22e-08	0.00017948	0.55702	0.28876	20016NA
2	80050403	81620841	601	36	0.00042021	3.94e-08	0.00019852	2.1167	0.017143	20016NA
2	81620841	85140680	944	36	0.00039603	3.63e-08	0.00019063	2.0776	0.018875	20016NA
2	85140680	88038507	726	36	0.00013697	3.18e-08	0.00017845	0.76753	0.22138	20016NA
2	88038507	89154526	267	30	0.00017677	1.5e-08	0.00012227	1.4456	0.074138	20016NA
2	89154526	95326452	8	2	9.99e-05	2.01e-09	4.49e-05	2.2264	0.012993	20016NA
2	95326452	98995201	500	36	0.00041644	3.02e-08	0.0001737	2.3975	0.0082542	20016NA
2	98995201	101822329	956	36	0.00073188	4.64e-08	0.00021544	3.3971	0.00034051	20016NA
2	101822329	102688765	277	30	2.96e-05	1.21e-08	0.00010999	0.26898	0.39397	20016NA
2	102688765	103588215	426	36	0.00017823	1.79e-08	0.00013365	1.3335	0.091185	20016NA
2	103588215	105125034	326	36	0.00036917	2.23e-08	0.0001492	2.4743	0.0066747	20016NA
2	105125034	106210058	441	36	0.0001329	2.36e-08	0.0001535	0.86578	0.19331	20016NA
2	106210058	107408267	481	36	7.18e-05	2.29e-08	0.00015148	0.47378	0.31783	20016NA
2	107408267	108429177	360	36	0.00020578	1.78e-08	0.00013338	1.5428	0.061445	20016NA
2	108429177	110572432	597	36	0.00016276	2.81e-08	0.00016755	0.97143	0.16567	20016NA
2	110572432	113921856	926	36	0.00014165	3.32e-08	0.00018207	0.77799	0.21829	20016NA
2	113921856	116772470	798	36	0.00019417	3.43e-08	0.00018529	1.048	0.14733	20016NA
2	116772470	118367466	429	36	0.00018057	2e-08	0.00014137	1.2773	0.10075	20016NA
2	118367466	121303783	1059	36	0.00022857	3.51e-08	0.00018736	1.2199	0.11125	20016NA
2	121303783	123302906	639	36	0.00036169	3.75e-08	0.00019372	1.8671	0.030944	20016NA
2	123302906	124732250	466	36	9.69e-05	1.86e-08	0.00013643	0.71049	0.2387	20016NA
2	124732250	125840921	415	36	9.05e-05	1.93e-08	0.00013887	0.65179	0.25727	20016NA
2	125840921	127373764	455	36	8.73e-05	1.78e-08	0.00013354	0.65386	0.2566	20016NA
2	127373764	128034347	306	36	9.8e-05	1.62e-08	0.00012725	0.77	0.22065	20016NA
2	128034347	129474441	449	36	0.00016624	2.31e-08	0.00015183	1.0949	0.13679	20016NA
2	129474441	130067170	245	27	0.00014145	1.23e-08	0.00011084	1.2761	0.10096	20016NA
2	130067170	130658085	218	26	0.00011468	1.14e-08	0.00010666	1.0752	0.14114	20016NA
2	130658085	133042784	265	36	0.00020615	1.6e-08	0.00012643	1.6306	0.05149	20016NA
2	133042784	135158578	940	36	0.00025517	3.57e-08	0.00018895	1.3505	0.088434	20016NA
2	135158578	137042794	481	36	0.00010847	1.96e-08	0.00014009	0.77433	0.21937	20016NA
2	137042794	138698117	634	36	0.00040533	3.57e-08	0.00018884	2.1464	0.015922	20016NA
2	138698117	140100271	459	36	0.00046421	2.58e-08	0.00016053	2.8918	0.0019154	20016NA
2	140100271	141805351	613	36	0.0001158	2.9e-08	0.00017021	0.68035	0.24814	20016NA
2	141805351	142518602	328	36	0.00016344	1.92e-08	0.00013843	1.1807	0.11887	20016NA
2	142518602	144519484	686	36	0.00043378	3.89e-08	0.00019721	2.1995	0.013919	20016NA
2	144519484	146445570	458	36	0.00025019	2.61e-08	0.00016165	1.5478	0.060839	20016NA
2	146445570	147277162	162	15	0.00013538	9.84e-09	9.92e-05	1.3647	0.086177	20016NA
2	147277162	150210292	707	36	0.00016796	3.07e-08	0.00017525	0.95843	0.16892	20016NA
2	150210292	151731462	505	36	5.75e-05	2.34e-08	0.00015291	0.37621	0.35338	20016NA
2	151731462	152486782	301	30	0.00013139	1.46e-08	0.00012093	1.0865	0.13863	20016NA
2	152486782	154005056	540	36	0.00020799	2.69e-08	0.00016415	1.2671	0.10256	20016NA
2	154005056	155391135	530	36	0.00019187	2.8e-08	0.00016743	1.146	0.1259	20016NA
2	155391135	157560635	616	36	0.0010895	5e-08	0.00022363	4.8718	5.53e-07	20016NA
2	157560635	158533218	175	25	0.00014736	1.28e-08	0.00011311	1.3029	0.096312	20016NA
2	158533218	159577082	352	36	0.00024103	2.1e-08	0.000145	1.6623	0.048227	20016NA
2	159577082	161769733	780	36	0.00035047	3.78e-08	0.00019453	1.8016	0.035807	20016NA
2	161769733	163503551	436	36	0.00074073	3.15e-08	0.00017736	4.1765	1.48e-05	20016NA
2	163503551	164466638	214	26	0.00031058	1.63e-08	0.00012773	2.4314	0.0075196	20016NA
2	164466638	165178840	191	22	0.00017201	1.2e-08	0.00010969	1.5681	0.058429	20016NA
2	165178840	167160270	691	36	0.000182	3.2e-08	0.00017899	1.0168	0.15461	20016NA
2	167160270	167355970	82	10	9.26e-05	5.08e-09	7.13e-05	1.2982	0.097117	20016NA
2	167355970	169968236	898	36	0.00012615	3.28e-08	0.00018111	0.69653	0.24305	20016NA
2	169968236	171226245	516	36	6.16e-05	2.33e-08	0.00015259	0.40342	0.34332	20016NA
2	171226245	173138905	659	36	0.00022591	3.5e-08	0.0001872	1.2068	0.11375	20016NA
2	173138905	175588929	880	36	0.00024752	3.55e-08	0.00018849	1.3132	0.094563	20016NA
2	175588929	177363636	598	36	0.00015917	2.94e-08	0.00017158	0.92763	0.1768	20016NA
2	177363636	178553183	498	36	0.00016453	2.33e-08	0.00015274	1.0772	0.14069	20016NA
2	178553183	181312739	1051	36	0.00032907	3.74e-08	0.00019329	1.7024	0.044338	20016NA
2	181312739	182266031	324	33	7.33e-05	1.46e-08	0.00012073	0.60687	0.27197	20016NA
2	182266031	184357608	656	36	0.00020669	3.28e-08	0.00018105	1.1416	0.12681	20016NA
2	184357608	185280173	246	25	0.00033323	1.74e-08	0.00013185	2.5273	0.0057478	20016NA
2	185280173	189882065	1045	36	0.0004341	3.97e-08	0.00019931	2.178	0.014702	20016NA
2	189882065	191973357	532	36	0.0002393	2.8e-08	0.00016722	1.4311	0.076204	20016NA
2	191973357	195861164	759	36	0.00018985	3.42e-08	0.00018502	1.0261	0.15242	20016NA
2	195861164	196447456	163	20	0.00021138	1.15e-08	0.00010741	1.9679	0.02454	20016NA
2	196447456	198078110	480	36	0.0001848	2.09e-08	0.00014455	1.2785	0.10054	20016NA
2	198078110	199311125	350	27	0.00035341	1.91e-08	0.00013816	2.558	0.0052639	20016NA
2	199311125	201576284	666	36	0.0004	3.7e-08	0.00019234	2.0796	0.018781	20016NA
2	201576284	202818637	351	36	0.00011243	1.8e-08	0.00013401	0.83902	0.20073	20016NA
2	202818637	205799241	856	36	0.00021879	3.49e-08	0.00018677	1.1714	0.12072	20016NA
2	205799241	206735704	429	36	0.00021893	2.79e-08	0.00016717	1.3096	0.095163	20016NA
2	206735704	208645399	733	36	0.00032658	3.73e-08	0.00019315	1.6908	0.045438	20016NA
2	208645399	209941529	374	36	0.00010578	1.87e-08	0.00013693	0.77254	0.2199	20016NA
2	209941529	212379518	794	36	0.00017719	3.4e-08	0.00018425	0.96168	0.16811	20016NA
2	212379518	214014282	661	36	0.00031485	3.7e-08	0.00019247	1.6359	0.050934	20016NA
2	214014282	215573795	472	36	0.00035312	2.89e-08	0.00016993	2.078	0.018856	20016NA
2	215573795	217715661	853	36	0.00024529	3.55e-08	0.00018836	1.3022	0.096421	20016NA
2	217715661	218395480	298	36	7.25e-05	1.61e-08	0.00012673	0.57209	0.28363	20016NA
2	218395480	220454551	688	36	0.00019688	3.26e-08	0.00018062	1.09	0.13785	20016NA
2	220454551	222521176	917	36	0.0002819	3.63e-08	0.00019053	1.4795	0.069499	20016NA
2	222521176	224859419	826	36	7.89e-05	3.17e-08	0.00017816	0.44308	0.32886	20016NA
2	224859419	225840004	386	36	0.00028821	2.06e-08	0.00014344	2.0093	0.022255	20016NA
2	225840004	228119842	782	36	0.00027169	3.61e-08	0.00018993	1.4305	0.076288	20016NA
2	228119842	229370787	500	36	0.00014774	2.36e-08	0.00015377	0.96083	0.16832	20016NA
2	229370787	231843389	1026	36	5.55e-05	3.12e-08	0.00017668	0.31435	0.37663	20016NA
2	231843389	233550003	542	36	0.00023284	2.91e-08	0.00017071	1.364	0.086283	20016NA
2	233550003	235150987	843	36	8.3e-05	3.18e-08	0.00017842	0.46502	0.32096	20016NA
2	235150987	236043550	454	36	0.00017552	2.85e-08	0.00016896	1.0388	0.14944	20016NA
2	236043550	237449032	512	36	0.00036973	3.28e-08	0.00018105	2.0421	0.02057	20016NA
2	237449032	238760981	577	36	5.61e-05	2.86e-08	0.00016905	0.33183	0.37001	20016NA
2	238760981	239952643	442	36	0.00010824	2.37e-08	0.00015395	0.70304	0.24101	20016NA
2	239952643	241560084	752	36	0.00025362	3.57e-08	0.00018886	1.3429	0.089651	20016NA
2	241560084	242149921	260	31	0.00020608	1.6e-08	0.00012642	1.6301	0.051538	20016NA
2	242149921	243188920	169	19	0.00015672	1.05e-08	0.00010249	1.5291	0.063118	20016NA
3	60157	1441779	656	36	0.0002217	3.5e-08	0.00018695	1.1859	0.11783	20016NA
3	1441779	2992120	986	36	0.00012552	3.28e-08	0.00018108	0.69321	0.24409	20016NA
3	2992120	4431647	836	36	0.0001227	3.27e-08	0.0001809	0.67826	0.2488	20016NA
3	4431647	6083183	864	36	0.00011697	3.26e-08	0.00018054	0.64788	0.25853	20016NA
3	6083183	7083387	454	36	0.00023136	2.93e-08	0.00017116	1.3517	0.088233	20016NA
3	7083387	8648561	938	36	0.00036339	3.81e-08	0.00019528	1.8609	0.031381	20016NA
3	8648561	9543183	525	36	0.00026358	3.34e-08	0.00018283	1.4417	0.074699	20016NA
3	9543183	11019665	698	36	0.0001062	3.24e-08	0.00017987	0.59042	0.27746	20016NA
3	11019665	13070799	811	36	0.00036338	3.81e-08	0.00019528	1.8608	0.031384	20016NA
3	13070799	14816900	864	36	0.00027356	3.61e-08	0.00019004	1.4395	0.075008	20016NA
3	14816900	16282442	572	36	5.57e-06	2.45e-08	0.00015667	0.035553	0.48582	20016NA
3	16282442	17891118	528	36	0.00045483	3.32e-08	0.00018214	2.4971	0.0062601	20016NA
3	17891118	19125144	367	36	0.0001849	2.03e-08	0.00014259	1.2967	0.097364	20016NA
3	19125144	20091348	210	25	0.00019955	1.49e-08	0.00012206	1.6349	0.051032	20016NA
3	20091348	21643707	693	36	0.00016356	3.36e-08	0.00018342	0.89173	0.18627	20016NA
3	21643707	22204244	414	36	0.00023523	2.59e-08	0.000161	1.4611	0.071998	20016NA
3	22204244	23804865	577	36	0.00022461	3.34e-08	0.00018268	1.2295	0.10944	20016NA
3	23804865	25461558	804	36	0.00056181	4.26e-08	0.00020638	2.7222	0.0032424	20016NA
3	25461558	26877769	499	36	0.00026305	2.74e-08	0.0001656	1.5884	0.056096	20016NA
3	26877769	27840910	286	32	0.00024113	1.9e-08	0.00013769	1.7513	0.039945	20016NA
3	27840910	29142260	487	36	0.00018118	2.8e-08	0.00016728	1.0831	0.13938	20016NA
3	29142260	30717955	726	36	0.00013407	3.3e-08	0.0001816	0.73823	0.23019	20016NA
3	30717955	32351715	686	36	0.00026374	3.59e-08	0.00018946	1.392	0.081954	20016NA
3	32351715	33255592	293	36	0.0001414	1.89e-08	0.00013755	1.028	0.15197	20016NA
3	33255592	35283458	651	36	8.59e-05	2.86e-08	0.00016897	0.50811	0.30569	20016NA
3	35283458	36486842	426	36	0.00012698	2.26e-08	0.00015038	0.84438	0.19923	20016NA
3	36486842	38356116	646	36	0.00038365	3.64e-08	0.00019089	2.0098	0.022228	20016NA
3	38356116	40221298	710	36	0.00015231	3.19e-08	0.00017853	0.85313	0.19679	20016NA
3	40221298	41064528	168	18	5.41e-05	8.03e-09	8.96e-05	0.60424	0.27284	20016NA
3	41064528	42540002	514	36	0.00018588	2.65e-08	0.00016263	1.1429	0.12654	20016NA
3	42540002	45165153	789	36	0.000266	3.59e-08	0.00018959	1.403	0.080311	20016NA
3	45165153	46657500	601	36	-1.35e-05	2.44e-08	0.0001561	0	0.5	20016NA
3	46657500	47727212	217	18	0.00029807	1.45e-08	0.00012057	2.4723	0.0067122	20016NA
3	47727212	49316972	331	16	0.00054727	1.97e-08	0.00014045	3.8964	4.88e-05	20016NA
3	49316972	51832015	571	26	0.00066264	2.66e-08	0.00016299	4.0654	2.4e-05	20016NA
3	51832015	54081390	714	36	0.00049334	3.87e-08	0.0001966	2.5094	0.0060466	20016NA
3	54081390	55348860	696	36	0.00020269	3.45e-08	0.0001858	1.0909	0.13766	20016NA
3	55348860	56433907	402	36	2.49e-05	1.98e-08	0.00014057	0.17711	0.42971	20016NA
3	56433907	58157519	612	36	0.00031876	3.08e-08	0.00017555	1.8158	0.034698	20016NA
3	58157519	60272906	1068	36	9.03e-05	3.2e-08	0.00017888	0.50491	0.30681	20016NA
3	60272906	62355666	1073	36	0.00014644	3.33e-08	0.00018237	0.80298	0.21099	20016NA
3	62355666	63669286	708	36	0.00021162	3.47e-08	0.00018634	1.1356	0.12806	20016NA
3	63669286	65273538	815	36	0.00023603	3.53e-08	0.00018781	1.2568	0.10442	20016NA
3	65273538	66270447	378	36	0.00011364	2.39e-08	0.00015475	0.73431	0.23138	20016NA
3	66270447	68286914	691	36	0.00027818	3.62e-08	0.00019031	1.4617	0.071911	20016NA
3	68286914	69276762	396	36	1.11e-05	2.1e-08	0.00014477	0.0764	0.46955	20016NA
3	69276762	70449028	430	36	0.00025199	2.73e-08	0.00016524	1.5251	0.063622	20016NA
3	70449028	72529329	819	36	0.0006301	4.41e-08	0.00021007	2.9995	0.001352	20016NA
3	72529329	74321817	756	36	0.00015856	3.35e-08	0.00018311	0.86589	0.19328	20016NA
3	74321817	75704949	296	33	0.00013222	1.59e-08	0.00012607	1.0488	0.14714	20016NA
3	75704949	77508835	548	36	0.00022673	3e-08	0.00017324	1.3088	0.095309	20016NA
3	77508835	79024541	443	36	0.0002736	2.65e-08	0.00016288	1.6798	0.046496	20016NA
3	79024541	81427310	544	36	0.00026522	2.41e-08	0.00015537	1.707	0.043908	20016NA
3	81427310	82643886	329	28	0.00034231	1.95e-08	0.00013952	2.4534	0.0070749	20016NA
3	82643886	84367479	365	34	0.0002771	2e-08	0.00014147	1.9588	0.02507	20016NA
3	84367479	85582231	290	23	0.00036327	1.85e-08	0.000136	2.6712	0.0037788	20016NA
3	85582231	87409732	492	36	1.15e-05	1.89e-08	0.00013747	0.084009	0.46652	20016NA
3	87409732	88298373	221	20	0.00014079	1.03e-08	0.00010167	1.3848	0.083053	20016NA
3	88298373	94255316	535	36	0.00019578	2.57e-08	0.0001602	1.2221	0.11084	20016NA
3	94255316	95311971	233	18	6.95e-05	9.49e-09	9.74e-05	0.71307	0.2379	20016NA
3	95311971	98215950	629	36	0.00014355	2.54e-08	0.00015949	0.90004	0.18405	20016NA
3	98215950	99373762	368	36	4.04e-05	1.45e-08	0.00012028	0.33605	0.36842	20016NA
3	99373762	100592217	379	31	5.91e-05	1.39e-08	0.00011809	0.50018	0.30848	20016NA
3	100592217	103084960	749	36	0.0002435	3.3e-08	0.00018177	1.3396	0.090181	20016NA
3	103084960	104581613	482	36	0.00017374	2.17e-08	0.00014736	1.1791	0.11919	20016NA
3	104581613	106982811	774	36	0.00026042	3.58e-08	0.00018926	1.376	0.084413	20016NA
3	106982811	109522395	843	36	0.00031273	3.7e-08	0.00019234	1.6259	0.051986	20016NA
3	109522395	110513770	280	25	6.69e-05	1.06e-08	0.00010275	0.65111	0.25749	20016NA
3	110513770	112815699	766	36	0.00020072	3.45e-08	0.00018568	1.081	0.13986	20016NA
3	112815699	113947863	406	36	0.00015061	1.96e-08	0.00013987	1.0768	0.14079	20016NA
3	113947863	115447080	418	36	0.00013574	2.41e-08	0.00015534	0.87385	0.1911	20016NA
3	115447080	116800153	571	36	0.00016495	2.79e-08	0.00016713	0.98697	0.16183	20016NA
3	116800153	118530251	612	36	0.00018203	3.27e-08	0.00018074	1.0071	0.15694	20016NA
3	118530251	120523055	765	36	0.00011044	3.06e-08	0.0001748	0.63182	0.26375	20016NA
3	120523055	121974097	438	36	0.00014787	1.61e-08	0.00012696	1.1647	0.12207	20016NA
3	121974097	123517768	565	36	0.00016867	2.73e-08	0.00016511	1.0216	0.15349	20016NA
3	123517768	124936642	643	36	0.00024495	3.4e-08	0.00018444	1.3281	0.092076	20016NA
3	124936642	126214943	435	36	0.00048532	2.89e-08	0.00016995	2.8557	0.0021471	20016NA
3	126214943	128194861	718	36	0.00017468	3.39e-08	0.0001841	0.94882	0.17136	20016NA
3	128194861	130244735	521	36	0.00021763	2.48e-08	0.00015759	1.381	0.083641	20016NA
3	130244735	131836516	579	36	0.00015553	2.55e-08	0.00015974	0.97365	0.16511	20016NA
3	131836516	133252173	554	36	0.0002459	2.72e-08	0.00016501	1.4902	0.068085	20016NA
3	133252173	135456906	931	36	0.00021828	3.49e-08	0.00018674	1.1689	0.12122	20016NA
3	135456906	137371083	542	36	0.00039201	2.75e-08	0.00016597	2.3619	0.009091	20016NA
3	137371083	139954597	898	36	0.00037648	3.84e-08	0.00019603	1.9205	0.027398	20016NA
3	139954597	141339097	505	36	0.00012778	2.67e-08	0.00016327	0.78264	0.21692	20016NA
3	141339097	143164628	696	36	0.00032496	3.73e-08	0.00019306	1.6832	0.046164	20016NA
3	143164628	144410816	419	36	0.00021786	2.27e-08	0.00015067	1.4459	0.074104	20016NA
3	144410816	145664619	412	36	0.00026002	2.08e-08	0.00014408	1.8046	0.035565	20016NA
3	145664619	146726629	363	36	0.00020521	1.94e-08	0.00013931	1.4731	0.070368	20016NA
3	146726629	149043237	722	36	0.00023207	3.52e-08	0.00018757	1.2373	0.108	20016NA
3	149043237	150252004	455	36	0.00019215	2.58e-08	0.00016073	1.1955	0.11595	20016NA
3	150252004	151348730	404	36	0.0001883	2.29e-08	0.00015139	1.2438	0.10679	20016NA
3	151348730	153256571	601	36	0.00022277	3.14e-08	0.00017713	1.2577	0.10425	20016NA
3	153256571	154714218	452	36	0.00026701	2.16e-08	0.00014699	1.8165	0.034647	20016NA
3	154714218	156008700	369	36	0.00010053	1.89e-08	0.00013741	0.7316	0.23221	20016NA
3	156008700	157312028	486	36	0.00026665	2.49e-08	0.00015788	1.6889	0.045618	20016NA
3	157312028	159477890	702	36	0.00010758	2.68e-08	0.00016381	0.65675	0.25567	20016NA
3	159477890	161524504	593	36	9.59e-05	2.24e-08	0.00014974	0.64078	0.26083	20016NA
3	161524504	163253205	544	36	0.00025094	2.38e-08	0.00015413	1.628	0.051759	20016NA
3	163253205	165055469	488	36	0.00014873	1.76e-08	0.00013259	1.1217	0.13099	20016NA
3	165055469	167117429	500	36	0.00025113	2.41e-08	0.00015537	1.6164	0.053005	20016NA
3	167117429	168580960	410	36	0.00016394	1.89e-08	0.00013756	1.1918	0.11667	20016NA
3	168580960	170964909	797	36	0.00010092	3.22e-08	0.00017954	0.56212	0.28702	20016NA
3	170964909	172295731	548	36	0.00033278	3.45e-08	0.00018585	1.7907	0.036675	20016NA
3	172295731	173477285	410	36	0.00028457	2.67e-08	0.00016344	1.7412	0.040828	20016NA
3	173477285	175116539	630	36	0.00015309	3.34e-08	0.00018278	0.83757	0.20114	20016NA
3	175116539	176320287	359	36	0.00029656	2.17e-08	0.00014732	2.0131	0.022054	20016NA
3	176320287	178107165	579	36	0.00013569	3.02e-08	0.00017371	0.78113	0.21736	20016NA
3	178107165	179374586	434	36	0.0003064	2.48e-08	0.00015752	1.9452	0.025876	20016NA
3	179374586	181511166	504	36	0.00061979	3.54e-08	0.00018821	3.293	0.00049554	20016NA
3	181511166	183769683	716	36	0.00018563	3.41e-08	0.00018477	1.0046	0.15753	20016NA
3	183769683	185068255	478	36	0.00022453	2.88e-08	0.0001696	1.3239	0.092772	20016NA
3	185068255	186890344	734	36	0.00024423	3.55e-08	0.0001883	1.297	0.097313	20016NA
3	186890344	188856214	843	36	0.00030643	3.69e-08	0.00019197	1.5962	0.055224	20016NA
3	188856214	190226607	661	36	0.00020928	3.47e-08	0.0001862	1.124	0.13052	20016NA
3	190226607	192343814	846	36	0.00016967	3.38e-08	0.00018379	0.92316	0.17796	20016NA
3	192343814	194059671	650	36	7.55e-05	3.17e-08	0.00017795	0.42437	0.33565	20016NA
3	194059671	194786674	331	36	0.00023434	2.26e-08	0.00015044	1.5577	0.059654	20016NA
3	194786674	195971408	327	36	0.00016525	1.97e-08	0.00014037	1.1772	0.11955	20016NA
3	195971408	197075987	413	36	0.00027857	2.39e-08	0.00015451	1.8029	0.035701	20016NA
3	197075987	197946622	206	29	5.55e-05	1.11e-08	0.00010513	0.52822	0.29867	20016NA
4	10240	694715	135	15	0.0001293	8.96e-09	9.46e-05	1.3662	0.08593	20016NA
4	694715	1478711	275	29	0.00027633	1.87e-08	0.0001369	2.0184	0.021773	20016NA
4	1478711	2842979	318	36	0.0001883	1.98e-08	0.00014065	1.3388	0.090313	20016NA
4	2842979	3846040	311	36	0.00039098	2.5e-08	0.00015814	2.4723	0.0067116	20016NA
4	3846040	4684116	261	36	0.00022422	1.86e-08	0.00013631	1.645	0.04999	20016NA
4	4684116	5502388	411	36	5.6e-05	2.39e-08	0.00015444	0.3624	0.35853	20016NA
4	5502388	6773043	731	36	2.5e-06	3e-08	0.00017327	0.014417	0.49425	20016NA
4	6773043	7539692	452	36	0.00029323	3.23e-08	0.00017979	1.631	0.05145	20016NA
4	7539692	8152235	376	36	0.00022007	2.62e-08	0.00016189	1.3594	0.087014	20016NA
4	8152235	9326479	269	36	5.53e-05	1.57e-08	0.00012521	0.44203	0.32923	20016NA
4	9326479	10699152	548	36	0.00014841	2.55e-08	0.00015983	0.92852	0.17657	20016NA
4	10699152	12323034	706	36	0.00035684	3.8e-08	0.0001949	1.8309	0.03356	20016NA
4	12323034	14272001	754	36	2.4e-05	3.05e-08	0.00017466	0.13724	0.44542	20016NA
4	14272001	15147446	385	36	0.00010092	2.12e-08	0.00014543	0.69394	0.24386	20016NA
4	15147446	15927009	275	34	0.00024592	1.85e-08	0.00013602	1.808	0.035305	20016NA
4	15927009	17383322	715	36	0.00053008	4.19e-08	0.00020465	2.5902	0.004796	20016NA
4	17383322	18841874	455	36	0.0004146	2.94e-08	0.00017139	2.419	0.0077806	20016NA
4	18841874	20544557	525	36	0.00019487	2.5e-08	0.00015796	1.2336	0.10867	20016NA
4	20544557	22319347	721	36	0.00024774	3.55e-08	0.00018851	1.3142	0.094384	20016NA
4	22319347	24135529	632	36	0.00019855	3.29e-08	0.00018125	1.0955	0.13665	20016NA
4	24135529	25609322	631	36	0.00025701	3.57e-08	0.00018906	1.3594	0.087009	20016NA
4	25609322	27343722	592	36	6.02e-05	3.13e-08	0.00017698	0.34021	0.36685	20016NA
4	27343722	27965868	230	31	0.00012775	1.39e-08	0.00011797	1.0829	0.13943	20016NA
4	27965868	29762208	596	36	0.00014648	2.88e-08	0.00016983	0.86253	0.1942	20016NA
4	29762208	30454535	164	23	0.00015114	1.01e-08	0.00010065	1.5016	0.066598	20016NA
4	30454535	31782981	446	36	9.81e-05	2.31e-08	0.00015198	0.64549	0.2593	20016NA
4	31782981	33172766	333	36	0.00016973	1.93e-08	0.00013893	1.2216	0.11092	20016NA
4	33172766	35151415	397	32	7.81e-05	1.42e-08	0.00011909	0.65556	0.25605	20016NA
4	35151415	36020436	285	34	0.00021554	1.54e-08	0.00012402	1.738	0.041106	20016NA
4	36020436	37255047	475	36	0.00032987	2.53e-08	0.00015918	2.0723	0.019117	20016NA
4	37255047	38907022	843	36	0.00010469	3.23e-08	0.00017978	0.58235	0.28017	20016NA
4	38907022	40202609	437	36	0.00010752	2.03e-08	0.00014246	0.75478	0.22519	20016NA
4	40202609	42213058	765	36	-5.25e-05	2.88e-08	0.00016967	0	0.5	20016NA
4	42213058	43965045	591	36	0.00022832	2.93e-08	0.00017115	1.3341	0.091089	20016NA
4	43965045	45189157	371	36	0.0001932	1.76e-08	0.0001328	1.4549	0.072853	20016NA
4	45189157	47411896	496	36	0.00031244	2.66e-08	0.00016323	1.9141	0.027803	20016NA
4	47411896	48123600	253	26	0.00010173	1.12e-08	0.00010588	0.96076	0.16834	20016NA
4	48123600	53877433	551	36	3.6e-05	2.07e-08	0.00014387	0.24992	0.40132	20016NA
4	53877433	55429556	567	36	0.00021465	2.94e-08	0.00017154	1.2513	0.1054	20016NA
4	55429556	56547644	409	36	0.0001037	2.03e-08	0.0001426	0.72722	0.23355	20016NA
4	56547644	58935008	974	36	0.0002158	3.48e-08	0.00018659	1.1565	0.12374	20016NA
4	58935008	60741087	507	36	0.00024809	2.56e-08	0.00016013	1.5493	0.060654	20016NA
4	60741087	62371763	468	36	0.00018111	2.33e-08	0.00015252	1.1875	0.11752	20016NA
4	62371763	64341001	483	36	0.00030238	2.81e-08	0.00016768	1.8033	0.035674	20016NA
4	64341001	66600492	587	36	0.00071925	3.82e-08	0.00019534	3.682	0.00011572	20016NA
4	66600492	68059497	450	36	0.00024526	2.24e-08	0.00014979	1.6374	0.050778	20016NA
4	68059497	68854765	277	32	0.0002448	1.58e-08	0.00012588	1.9446	0.025909	20016NA
4	68854765	71049152	621	36	9.15e-05	2.06e-08	0.00014361	0.63707	0.26204	20016NA
4	71049152	72140558	275	31	0.00015198	1.35e-08	0.00011601	1.31	0.095093	20016NA
4	72140558	74592390	578	36	1.89e-05	2.25e-08	0.00015005	0.1257	0.44998	20016NA
4	74592390	77130707	807	36	0.00042881	3.94e-08	0.00019853	2.1599	0.015389	20016NA
4	77130707	79093979	787	36	3.99e-05	3.09e-08	0.00017568	0.22713	0.41016	20016NA
4	79093979	80990297	616	36	0.00026042	2.76e-08	0.00016619	1.567	0.058553	20016NA
4	80990297	82125315	273	30	7.02e-05	1.31e-08	0.00011431	0.6137	0.26971	20016NA
4	82125315	83372593	424	36	0.00012411	2.1e-08	0.00014484	0.85684	0.19577	20016NA
4	83372593	84799656	539	36	0.00021499	2.62e-08	0.00016174	1.3293	0.091883	20016NA
4	84799656	86930609	672	36	5.3e-05	2.63e-08	0.00016218	0.32699	0.37184	20016NA
4	86930609	87534648	149	18	6.04e-05	7.23e-09	8.5e-05	0.70979	0.23892	20016NA
4	87534648	89238028	638	36	0.00013477	2.98e-08	0.00017274	0.78018	0.21764	20016NA
4	89238028	90231564	347	36	0.00015063	1.91e-08	0.00013807	1.0909	0.13765	20016NA
4	90231564	91560677	378	36	0.0003205	2.23e-08	0.00014934	2.1461	0.015931	20016NA
4	91560677	94233299	625	36	0.00020795	3.31e-08	0.000182	1.1426	0.1266	20016NA
4	94233299	96182188	654	36	0.00038287	3.83e-08	0.00019575	1.9559	0.025239	20016NA
4	96182188	97540703	546	36	5.53e-05	2.57e-08	0.00016039	0.34476	0.36514	20016NA
4	97540703	99424067	443	36	0.00014951	1.78e-08	0.00013336	1.1211	0.13112	20016NA
4	99424067	100678360	478	36	9.05e-05	2.08e-08	0.00014419	0.62788	0.26504	20016NA
4	100678360	103221356	870	36	0.00053553	4.2e-08	0.00020495	2.613	0.004487	20016NA
4	103221356	105305294	496	36	0.00046254	2.92e-08	0.00017085	2.7073	0.0033919	20016NA
4	105305294	107501305	649	36	0.00054034	3.69e-08	0.00019199	2.8144	0.0024435	20016NA
4	107501305	108815348	385	36	5.74e-05	1.62e-08	0.00012737	0.45046	0.32619	20016NA
4	108815348	111256567	839	36	0.00015656	3.35e-08	0.00018299	0.85555	0.19612	20016NA
4	111256567	113870102	794	36	0.00032004	3.72e-08	0.00019277	1.6602	0.048433	20016NA
4	113870102	115666246	653	36	0.00041466	3.93e-08	0.00019821	2.0921	0.018217	20016NA
4	115666246	117276929	395	36	0.00025407	1.88e-08	0.00013714	1.8526	0.03197	20016NA
4	117276929	118479918	382	36	0.00016132	1.94e-08	0.00013916	1.1592	0.12318	20016NA
4	118479918	119933512	458	36	0.00027663	2.33e-08	0.00015273	1.8112	0.035057	20016NA
4	119933512	120392684	170	17	0.00018907	1e-08	0.00010021	1.8868	0.029591	20016NA
4	120392684	122657987	803	36	6.68e-05	3.15e-08	0.00017739	0.37643	0.3533	20016NA
4	122657987	124286481	401	36	0.00019861	1.91e-08	0.0001381	1.4381	0.075198	20016NA
4	124286481	125210862	292	36	0.00012934	1.55e-08	0.00012457	1.0383	0.14956	20016NA
4	125210862	126480886	416	36	5.52e-05	1.98e-08	0.00014075	0.39186	0.34758	20016NA
4	126480886	127275477	241	32	9.38e-05	1.29e-08	0.00011361	0.8255	0.20454	20016NA
4	127275477	127830293	183	23	6.56e-05	9.53e-09	9.76e-05	0.67232	0.25069	20016NA
4	127830293	128996665	222	17	0.00010362	1.12e-08	0.00010579	0.97948	0.16367	20016NA
4	128996665	130591885	488	36	0.0001908	2.42e-08	0.00015547	1.2273	0.10986	20016NA
4	130591885	131283821	193	23	0.00025326	1.43e-08	0.00011978	2.1144	0.017242	20016NA
4	131283821	132954033	393	36	1.27e-05	1.81e-08	0.00013457	0.094737	0.46226	20016NA
4	132954033	134628434	411	36	9.22e-05	1.8e-08	0.00013419	0.68738	0.24592	20016NA
4	134628434	136566407	467	36	-7.45e-07	1.86e-08	0.00013623	0	0.5	20016NA
4	136566407	138541971	579	36	0.00024812	3.19e-08	0.00017855	1.3896	0.08232	20016NA
4	138541971	139556511	392	36	0.00011881	2.12e-08	0.00014551	0.81649	0.20711	20016NA
4	139556511	141084631	561	36	0.00034585	3.52e-08	0.00018765	1.8431	0.032656	20016NA
4	141084631	143443265	763	36	6.77e-05	3.15e-08	0.00017745	0.38158	0.35139	20016NA
4	143443265	146178187	584	36	0.00019032	2.45e-08	0.00015644	1.2166	0.11189	20016NA
4	146178187	148521873	659	36	0.00041371	3.84e-08	0.00019591	2.1118	0.017353	20016NA
4	148521873	150683580	584	36	9.4e-06	2.48e-08	0.00015734	0.059762	0.47617	20016NA
4	150683580	152782184	516	36	0.00035949	2.57e-08	0.00016047	2.2403	0.012536	20016NA
4	152782184	154477641	567	36	0.00022125	3.23e-08	0.00017986	1.2301	0.10933	20016NA
4	154477641	155056126	226	31	0.00018798	1.46e-08	0.00012073	1.557	0.059737	20016NA
4	155056126	157485097	901	36	0.00018784	3.42e-08	0.0001849	1.0159	0.15484	20016NA
4	157485097	158743718	363	36	0.00021814	2.06e-08	0.00014366	1.5184	0.064451	20016NA
4	158743718	161058864	581	36	0.00041268	3.17e-08	0.00017812	2.3169	0.010254	20016NA
4	161058864	161826435	289	35	0.00024522	1.95e-08	0.0001396	1.7566	0.039491	20016NA
4	161826435	163243679	493	36	0.00012817	2.44e-08	0.00015621	0.82052	0.20596	20016NA
4	163243679	164478234	352	36	0.00018932	2.02e-08	0.00014206	1.3327	0.091313	20016NA
4	164478234	165823448	472	36	7.96e-05	2.44e-08	0.00015634	0.50907	0.30535	20016NA
4	165823448	167018858	420	36	0.00022801	2.63e-08	0.00016205	1.407	0.079714	20016NA
4	167018858	167852917	192	26	0.00018205	1.24e-08	0.00011155	1.632	0.051342	20016NA
4	167852917	169676825	628	36	9.92e-05	3.16e-08	0.00017784	0.55788	0.28846	20016NA
4	169676825	170776510	346	36	0.00016988	1.86e-08	0.00013644	1.2451	0.10655	20016NA
4	170776510	172558635	465	36	0.000214	2.44e-08	0.00015613	1.3707	0.085239	20016NA
4	172558635	174264132	431	36	0.00037517	2.66e-08	0.00016311	2.3002	0.010719	20016NA
4	174264132	176570716	677	36	0.00019217	3.43e-08	0.00018517	1.0378	0.14967	20016NA
4	176570716	178991910	909	36	0.00018589	3.41e-08	0.00018478	1.006	0.15721	20016NA
4	178991910	180122043	363	36	9.55e-05	2e-08	0.00014129	0.67608	0.2495	20016NA
4	180122043	182066807	874	36	0.00028529	3.64e-08	0.00019073	1.4957	0.06736	20016NA
4	182066807	183371275	760	36	0.00017744	3.4e-08	0.00018427	0.96292	0.16779	20016NA
4	183371275	184929455	634	36	0.00021435	3.48e-08	0.00018651	1.1493	0.12522	20016NA
4	184929455	186909090	954	36	9.45e-05	3.21e-08	0.00017914	0.52759	0.29889	20016NA
4	186909090	188472981	661	36	0.00022574	3.5e-08	0.00018719	1.2059	0.11392	20016NA
4	188472981	189693511	466	36	7.19e-05	2.63e-08	0.00016232	0.44296	0.3289	20016NA
4	189693511	191043594	341	36	9.8e-05	1.87e-08	0.00013675	0.71637	0.23688	20016NA
5	11940	982252	268	28	0.00010949	1.41e-08	0.00011863	0.92299	0.17801	20016NA
5	982252	2132442	545	36	0.00022156	3.49e-08	0.00018694	1.1852	0.11797	20016NA
5	2132442	3361941	836	36	0.00016629	3.37e-08	0.00018359	0.9058	0.18252	20016NA
5	3361941	4632110	551	36	0.00012553	2.77e-08	0.00016637	0.75452	0.22527	20016NA
5	4632110	5973233	726	36	0.00017573	3.39e-08	0.00018416	0.95418	0.17	20016NA
5	5973233	7143218	622	36	0.0001881	3.34e-08	0.00018268	1.0296	0.15159	20016NA
5	7143218	8446336	610	36	0.0001916	3.04e-08	0.00017424	1.0997	0.13574	20016NA
5	8446336	9718832	633	36	0.00014544	3.18e-08	0.00017828	0.81581	0.20731	20016NA
5	9718832	11173271	783	36	7.79e-05	3.17e-08	0.00017809	0.43733	0.33094	20016NA
5	11173271	13464832	635	36	0.00033257	3.53e-08	0.00018786	1.7703	0.038338	20016NA
5	13464832	14757804	621	36	-1.96e-05	2.73e-08	0.00016528	0	0.5	20016NA
5	14757804	16963613	795	36	6.4e-05	3.14e-08	0.00017722	0.36122	0.35897	20016NA
5	16963613	18051592	286	36	8.11e-05	1.65e-08	0.00012847	0.63162	0.26382	20016NA
5	18051592	19917716	604	36	0.00011043	2.65e-08	0.00016266	0.67894	0.24859	20016NA
5	19917716	22152073	507	36	0.00020293	2.44e-08	0.00015634	1.298	0.097136	20016NA
5	22152073	23494324	429	36	7.36e-05	1.85e-08	0.00013613	0.54072	0.29435	20016NA
5	23494324	26184851	741	36	3.87e-05	3.08e-08	0.00017561	0.22045	0.41276	20016NA
5	26184851	26857604	171	22	0.00011688	1.01e-08	0.00010026	1.1658	0.12184	20016NA
5	26857604	27984513	267	35	0.00036361	1.94e-08	0.00013943	2.6078	0.0045567	20016NA
5	27984513	29714820	450	36	0.00025859	2.3e-08	0.00015161	1.7056	0.044043	20016NA
5	29714820	31390249	628	36	0.00022334	3.13e-08	0.00017698	1.2619	0.10349	20016NA
5	31390249	33500180	862	36	2.11e-05	3.04e-08	0.00017448	0.121	0.45185	20016NA
5	33500180	35048970	581	36	0.00023308	3.27e-08	0.00018095	1.2881	0.098849	20016NA
5	35048970	36433954	489	36	0.00018098	2.46e-08	0.00015677	1.1544	0.12417	20016NA
5	36433954	38802410	794	36	0.00012757	3.28e-08	0.0001812	0.70399	0.24072	20016NA
5	38802410	40287729	547	36	0.00010824	2.35e-08	0.00015314	0.7068	0.23985	20016NA
5	40287729	41888710	559	36	8.81e-05	2.03e-08	0.00014247	0.61869	0.26806	20016NA
5	41888710	43983499	443	32	0.00021016	2e-08	0.00014149	1.4853	0.068729	20016NA
5	43983499	50163398	488	32	0.00022425	2e-08	0.00014128	1.5873	0.056219	20016NA
5	50163398	52134622	597	36	0.00013459	2.78e-08	0.0001666	0.8079	0.20957	20016NA
5	52134622	53703044	660	36	0.00022194	3.45e-08	0.00018561	1.1958	0.11589	20016NA
5	53703044	55417349	654	36	-2.28e-05	2.59e-08	0.00016081	0	0.5	20016NA
5	55417349	56621102	513	36	0.00016587	2.67e-08	0.00016338	1.0152	0.155	20016NA
5	56621102	57340073	292	36	0.00027328	1.77e-08	0.00013294	2.0557	0.019905	20016NA
5	57340073	58524622	581	36	0.00029526	3.1e-08	0.00017602	1.6774	0.046729	20016NA
5	58524622	60935907	729	36	0.00038335	3.73e-08	0.00019318	1.9844	0.023604	20016NA
5	60935907	61672995	281	29	0.00036127	1.95e-08	0.00013969	2.5861	0.0048531	20016NA
5	61672995	63218987	535	36	0.00026438	2.53e-08	0.00015911	1.6617	0.048291	20016NA
5	63218987	63968304	194	19	0.00011579	1e-08	0.00010014	1.1564	0.12376	20016NA
5	63968304	65911286	666	36	9.87e-05	2.79e-08	0.00016702	0.59095	0.27728	20016NA
5	65911286	67850860	820	36	0.00034741	3.78e-08	0.00019436	1.7875	0.036929	20016NA
5	67850860	71240456	504	36	0.00027653	2.72e-08	0.000165	1.676	0.046872	20016NA
5	71240456	73759326	1067	36	0.00053757	4.2e-08	0.00020506	2.6216	0.0043763	20016NA
5	73759326	75798866	740	36	0.00013169	3.29e-08	0.00018146	0.72571	0.23401	20016NA
5	75798866	77623332	781	36	6.51e-05	3.14e-08	0.00017728	0.36698	0.35682	20016NA
5	77623332	79393144	696	36	6.07e-05	3.13e-08	0.00017701	0.34287	0.36585	20016NA
5	79393144	80481471	490	36	0.00011636	2.55e-08	0.00015955	0.72932	0.2329	20016NA
5	80481471	82025648	549	36	0.00041854	3.56e-08	0.00018863	2.2189	0.013247	20016NA
5	82025648	83972689	545	36	0.00016247	3.13e-08	0.00017687	0.91862	0.17915	20016NA
5	83972689	85767290	539	36	0.00019291	2.7e-08	0.00016427	1.1743	0.12013	20016NA
5	85767290	87389991	294	34	0.00017723	1.73e-08	0.00013168	1.3459	0.089167	20016NA
5	87389991	88891530	326	33	0.00041712	2.16e-08	0.00014711	2.8355	0.0022878	20016NA
5	88891530	90422654	441	36	0.00036739	2.61e-08	0.0001616	2.2734	0.0115	20016NA
5	90422654	91840542	294	35	0.00025676	1.84e-08	0.00013553	1.8945	0.029079	20016NA
5	91840542	93809984	445	36	0.0005077	2.81e-08	0.00016771	3.0273	0.0012338	20016NA
5	93809984	95963519	730	36	0.00040324	3.9e-08	0.00019756	2.0411	0.020621	20016NA
5	95963519	97315601	443	36	8.98e-05	1.83e-08	0.00013515	0.66437	0.25323	20016NA
5	97315601	99260992	536	36	0.00018709	2.53e-08	0.0001592	1.1752	0.11996	20016NA
5	99260992	101578769	560	36	0.00016827	2.52e-08	0.00015866	1.0606	0.14444	20016NA
5	101578769	103320005	521	36	0.00039365	2.9e-08	0.00017038	2.3104	0.010433	20016NA
5	103320005	104851483	434	36	0.00040943	2.84e-08	0.00016864	2.4278	0.0075951	20016NA
5	104851483	105893055	196	24	0.00021514	1.5e-08	0.00012246	1.7569	0.03947	20016NA
5	105893055	107264196	576	36	0.00042883	3.96e-08	0.00019901	2.1548	0.015588	20016NA
5	107264196	108633934	421	36	0.00018857	2.37e-08	0.00015388	1.2254	0.11021	20016NA
5	108633934	110821144	687	36	0.00022414	3.49e-08	0.00018676	1.2002	0.11504	20016NA
5	110821144	111981562	436	36	0.00031352	2.91e-08	0.00017047	1.8392	0.032946	20016NA
5	111981562	113396285	551	36	0.00018248	2.96e-08	0.00017219	1.0598	0.14462	20016NA
5	113396285	114830370	559	36	0.00040146	3.3e-08	0.00018162	2.2104	0.013539	20016NA
5	114830370	115831047	456	36	0.00024888	2.67e-08	0.00016349	1.5223	0.063967	20016NA
5	115831047	117346213	567	36	0.00020423	3.41e-08	0.0001847	1.1057	0.13442	20016NA
5	117346213	118608820	405	36	6.25e-05	2.22e-08	0.00014891	0.41969	0.33736	20016NA
5	118608820	119669042	356	36	0.00015852	2.07e-08	0.00014403	1.1006	0.13553	20016NA
5	119669042	120452166	250	25	0.00023224	1.71e-08	0.00013064	1.7777	0.037729	20016NA
5	120452166	122556905	723	36	0.00012101	3.27e-08	0.0001808	0.66933	0.25164	20016NA
5	122556905	123798100	465	36	8.09e-05	2.38e-08	0.00015421	0.5245	0.29996	20016NA
5	123798100	125785649	890	36	0.00054458	4.22e-08	0.00020544	2.6508	0.0040156	20016NA
5	125785649	127344604	461	36	0.00016061	2.33e-08	0.00015266	1.0521	0.14638	20016NA
5	127344604	129519025	721	36	-1.13e-05	2.69e-08	0.00016393	0	0.5	20016NA
5	129519025	132139649	653	36	0.00042544	3.05e-08	0.00017464	2.4361	0.0074236	20016NA
5	132139649	134777401	965	36	0.00020217	3.45e-08	0.00018577	1.0883	0.13824	20016NA
5	134777401	136376050	628	36	0.00010139	2.73e-08	0.00016511	0.61405	0.26959	20016NA
5	136376050	139265072	793	36	0.00035205	3.65e-08	0.00019102	1.843	0.032664	20016NA
5	139265072	140645971	432	33	0.00032689	2.11e-08	0.00014514	2.2523	0.012151	20016NA
5	140645971	142981248	994	36	0.00020103	3.45e-08	0.0001857	1.0825	0.13951	20016NA
5	142981248	144943354	676	36	0.00023925	3.24e-08	0.00017993	1.3297	0.091811	20016NA
5	144943354	147181998	761	36	0.0001156	3.26e-08	0.00018046	0.6406	0.26089	20016NA
5	147181998	148662624	568	36	0.00016477	2.81e-08	0.00016749	0.98374	0.16262	20016NA
5	148662624	150561298	875	36	4.06e-05	3.09e-08	0.00017573	0.23114	0.4086	20016NA
5	150561298	152867774	903	36	9.35e-06	3.01e-08	0.00017353	0.053853	0.47853	20016NA
5	152867774	153773088	448	36	0.00021668	2.14e-08	0.00014636	1.4805	0.069368	20016NA
5	153773088	155373505	595	36	0.00024903	3.21e-08	0.00017914	1.3902	0.082236	20016NA
5	155373505	156628700	413	36	0.00012015	1.97e-08	0.00014035	0.85609	0.19598	20016NA
5	156628700	158825698	926	36	0.00031808	3.71e-08	0.00019265	1.651	0.049366	20016NA
5	158825698	159973944	434	36	0.00024985	2.7e-08	0.00016433	1.5205	0.064198	20016NA
5	159973944	161482133	565	36	0.00011079	2.41e-08	0.00015516	0.71405	0.2376	20016NA
5	161482133	162743908	378	36	0.00031099	2.45e-08	0.00015664	1.9853	0.023555	20016NA
5	162743908	163771582	403	36	0.00022158	2.39e-08	0.00015465	1.4328	0.075959	20016NA
5	163771582	165642395	583	36	0.00050059	4.12e-08	0.00020302	2.4657	0.0068376	20016NA
5	165642395	166847740	429	36	0.00019375	2.82e-08	0.00016793	1.1537	0.12431	20016NA
5	166847740	168525318	794	36	0.00033959	3.76e-08	0.00019391	1.7513	0.039945	20016NA
5	168525318	169505664	495	36	0.00034827	3.28e-08	0.00018112	1.9229	0.027247	20016NA
5	169505664	171074292	715	36	0.00016683	3.37e-08	0.00018362	0.90857	0.18179	20016NA
5	171074292	172678327	717	36	0.00031866	3.71e-08	0.00019269	1.6538	0.049087	20016NA
5	172678327	173642871	505	36	1.15e-05	2.49e-08	0.00015789	0.072855	0.47096	20016NA
5	173642871	175450595	852	36	8.44e-05	3.19e-08	0.0001785	0.47255	0.31827	20016NA
5	175450595	177251507	430	36	0.00036265	2.67e-08	0.0001634	2.2194	0.013231	20016NA
5	177251507	178413464	482	36	0.00021874	3.07e-08	0.00017508	1.2494	0.10576	20016NA
5	178413464	179401244	402	36	0.00014709	2.39e-08	0.00015474	0.95055	0.17092	20016NA
5	179401244	180559933	394	36	0.00035011	2.79e-08	0.00016712	2.095	0.018086	20016NA
5	180559933	180885156	46	9	0.00011052	4.43e-09	6.65e-05	1.6612	0.048337	20016NA
6	73924	1452362	698	36	-1.81e-06	2.99e-08	0.00017299	0	0.5	20016NA
6	1452362	2458936	461	36	0.00016459	2.61e-08	0.00016155	1.0188	0.15414	20016NA
6	2458936	3573593	613	36	0.00023664	3.53e-08	0.00018784	1.2598	0.10387	20016NA
6	3573593	4617817	559	36	0.00012668	2.97e-08	0.00017221	0.73562	0.23098	20016NA
6	4617817	5791472	628	36	9.21e-05	3.2e-08	0.00017899	0.51482	0.30334	20016NA
6	5791472	6785207	641	36	0.00030676	3.69e-08	0.00019199	1.5978	0.055048	20016NA
6	6785207	7808936	555	36	0.00017429	3.19e-08	0.00017868	0.97546	0.16467	20016NA
6	7808936	9020026	522	36	0.00018011	2.7e-08	0.00016436	1.0958	0.13658	20016NA
6	9020026	10540317	636	36	9.27e-05	3.21e-08	0.00017903	0.51786	0.30228	20016NA
6	10540317	11790816	583	36	0.00033619	3.58e-08	0.00018908	1.778	0.0377	20016NA
6	11790816	13209388	609	36	0.00044317	3.83e-08	0.00019566	2.265	0.011755	20016NA
6	13209388	14802924	725	36	0.0004666	4.05e-08	0.00020113	2.3199	0.010174	20016NA
6	14802924	17386405	1065	36	0.00035754	3.8e-08	0.00019494	1.8341	0.033323	20016NA
6	17386405	19207487	703	36	0.00028325	3.3e-08	0.00018179	1.5581	0.059601	20016NA
6	19207487	21684065	1047	36	0.00031438	3.7e-08	0.00019244	1.6337	0.051164	20016NA
6	21684065	22748307	529	36	0.00014837	3.03e-08	0.00017399	0.85277	0.19689	20016NA
6	22748307	23936619	526	36	0.00024462	3.27e-08	0.00018096	1.3517	0.088229	20016NA
6	23936619	24852275	421	36	0.00033657	2.99e-08	0.00017289	1.9467	0.025787	20016NA
6	24852275	25684587	477	36	0.00026474	2.79e-08	0.00016704	1.5848	0.056501	20016NA
6	33236497	35455756	822	36	0.00034467	3.77e-08	0.0001942	1.7748	0.037965	20016NA
6	35455756	37572596	871	36	0.00016284	3.36e-08	0.00018338	0.88801	0.18727	20016NA
6	37572596	39295677	779	36	4.47e-05	3.1e-08	0.00017599	0.25404	0.39973	20016NA
6	39295677	40345115	426	36	0.00026309	2.5e-08	0.00015803	1.6649	0.047969	20016NA
6	40345115	42038721	781	36	0.00016853	3.38e-08	0.00018372	0.91728	0.1795	20016NA
6	42038721	43756169	503	36	0.00026367	2.89e-08	0.00016996	1.5513	0.060412	20016NA
6	43756169	45406563	618	36	0.00014888	3.28e-08	0.00018113	0.82198	0.20555	20016NA
6	45406563	47311898	815	36	0.00048196	4.08e-08	0.00020199	2.3861	0.0085142	20016NA
6	47311898	48391125	389	36	5.01e-05	1.48e-08	0.00012169	0.41192	0.3402	20016NA
6	48391125	50386145	571	36	9.61e-05	1.97e-08	0.00014044	0.68432	0.24689	20016NA
6	50386145	52210476	671	36	0.00011182	2.92e-08	0.00017087	0.65442	0.25642	20016NA
6	52210476	53279102	463	36	0.00011346	2.28e-08	0.00015083	0.75224	0.22595	20016NA
6	53279102	55468270	915	36	0.00031203	3.69e-08	0.00019214	1.624	0.052189	20016NA
6	55468270	56105313	221	20	0.00015566	1.06e-08	0.00010298	1.5115	0.06533	20016NA
6	56105313	57599465	399	36	8.01e-05	1.75e-08	0.00013223	0.60597	0.27227	20016NA
6	57599465	61880512	163	10	9.46e-05	6.62e-09	8.14e-05	1.1627	0.12247	20016NA
6	61880512	63552888	386	23	0.00016654	1.51e-08	0.00012287	1.3554	0.08765	20016NA
6	63552888	65765742	483	36	0.00019655	2.24e-08	0.0001495	1.3147	0.094303	20016NA
6	65765742	67329215	540	36	0.00033265	2.87e-08	0.00016951	1.9624	0.024856	20016NA
6	67329215	68849483	507	36	0.0002824	2.58e-08	0.00016057	1.7587	0.039311	20016NA
6	68849483	69523448	242	28	0.000139	1.28e-08	0.00011311	1.2289	0.10955	20016NA
6	69523448	71609510	801	36	0.00018922	3.39e-08	0.00018413	1.0276	0.15206	20016NA
6	71609510	73450097	675	36	0.00015304	3.15e-08	0.00017752	0.86213	0.19431	20016NA
6	73450097	75462003	615	36	0.00023985	2.99e-08	0.000173	1.3864	0.082809	20016NA
6	75462003	77414881	487	36	0.00018395	2.23e-08	0.00014919	1.233	0.10878	20016NA
6	77414881	78957728	524	36	0.0002752	2.3e-08	0.0001516	1.8153	0.034738	20016NA
6	78957728	80691170	643	36	0.00026508	3.21e-08	0.00017908	1.4802	0.069408	20016NA
6	80691170	81929222	404	28	-1.08e-05	1.18e-08	0.00010872	0	0.5	20016NA
6	81929222	83127149	382	36	0.00015595	1.92e-08	0.00013873	1.1242	0.13047	20016NA
6	83127149	85209989	601	36	1.66e-05	2.3e-08	0.00015175	0.10907	0.45657	20016NA
6	85209989	87069500	654	36	0.00019765	2.63e-08	0.00016209	1.2194	0.11135	20016NA
6	87069500	88822140	606	36	0.00027214	2.87e-08	0.00016941	1.6064	0.054089	20016NA
6	88822140	89973052	467	36	0.00022087	2.65e-08	0.00016272	1.3573	0.087338	20016NA
6	89973052	91843196	770	36	0.00024322	3.54e-08	0.00018824	1.2921	0.098161	20016NA
6	91843196	93428644	512	36	0.00015271	2.63e-08	0.00016228	0.94101	0.17335	20016NA
6	93428644	94118142	302	36	0.00013359	1.53e-08	0.00012369	1.0801	0.14006	20016NA
6	94118142	94441175	86	8	9e-05	4.59e-09	6.78e-05	1.3289	0.09194	20016NA
6	94441175	97093511	686	36	0.00021615	3.19e-08	0.00017866	1.2099	0.11317	20016NA
6	97093511	97842284	256	28	0.00045029	1.96e-08	0.00013987	3.2194	0.00064233	20016NA
6	97842284	100630146	864	36	0.0008771	4.97e-08	0.00022289	3.9351	4.16e-05	20016NA
6	100630146	102636772	534	36	0.00021306	2.73e-08	0.00016526	1.2892	0.098658	20016NA
6	102636772	103983395	364	34	8.73e-05	1.59e-08	0.00012606	0.69232	0.24437	20016NA
6	103983395	106056733	719	36	0.00018769	3.35e-08	0.000183	1.0256	0.15253	20016NA
6	106056733	107450306	654	36	0.00015792	3.35e-08	0.00018307	0.86258	0.19419	20016NA
6	107450306	108464380	363	36	0.00027756	2.33e-08	0.0001528	1.8165	0.034649	20016NA
6	108464380	110304247	561	36	0.00032133	2.8e-08	0.00016726	1.9211	0.027358	20016NA
6	110304247	112345014	634	36	0.00021937	3.17e-08	0.00017815	1.2313	0.1091	20016NA
6	112345014	114220833	676	36	0.00033556	3.42e-08	0.00018499	1.8139	0.034845	20016NA
6	114220833	116131396	544	36	0.00032447	2.63e-08	0.00016232	1.9989	0.022807	20016NA
6	116131396	117672972	518	36	7.86e-05	2.13e-08	0.00014608	0.53787	0.29533	20016NA
6	117672972	118963115	411	36	0.00033076	2.3e-08	0.00015177	2.1794	0.014652	20016NA
6	118963115	119963278	348	36	0.00039301	2.29e-08	0.00015139	2.596	0.0047164	20016NA
6	119963278	120512128	181	19	0.00022625	1.16e-08	0.0001078	2.0988	0.017916	20016NA
6	120512128	121905676	393	36	0.0002457	1.92e-08	0.00013851	1.7739	0.03804	20016NA
6	121905676	123856181	658	36	0.00050971	3.57e-08	0.00018903	2.6965	0.0035037	20016NA
6	123856181	125424383	621	36	0.00021895	3.49e-08	0.00018678	1.1722	0.12056	20016NA
6	125424383	127540461	496	36	0.00025735	2.64e-08	0.00016234	1.5853	0.05645	20016NA
6	127540461	129861031	623	36	0.00023274	3.14e-08	0.00017722	1.3133	0.094547	20016NA
6	129861031	130935454	508	36	0.00012262	2.69e-08	0.00016407	0.74733	0.22743	20016NA
6	130935454	132765669	639	36	0.00014139	3.1e-08	0.00017606	0.80305	0.21097	20016NA
6	132765669	134244243	625	36	0.00010684	2.97e-08	0.0001722	0.62041	0.2675	20016NA
6	134244243	136224177	620	36	0.00017142	3.38e-08	0.0001839	0.93214	0.17563	20016NA
6	136224177	137614218	357	36	0.00014562	2.07e-08	0.0001439	1.012	0.15578	20016NA
6	137614218	138822629	503	36	0.00017633	2.74e-08	0.00016562	1.0646	0.14352	20016NA
6	138822629	139845436	403	36	7.87e-05	2.18e-08	0.00014759	0.53342	0.29687	20016NA
6	139845436	142288479	575	36	0.00032417	3e-08	0.00017318	1.8719	0.030613	20016NA
6	142288479	145319810	1088	36	0.00014035	3.31e-08	0.00018199	0.77118	0.2203	20016NA
6	145319810	146665424	344	27	0.00010619	1.26e-08	0.00011207	0.94752	0.17169	20016NA
6	146665424	148920352	967	36	0.00012465	3.28e-08	0.00018102	0.68859	0.24554	20016NA
6	148920352	150253404	567	36	4.33e-05	2.43e-08	0.00015575	0.27792	0.39054	20016NA
6	150253404	151912703	918	36	4.39e-05	3.1e-08	0.00017594	0.24941	0.40152	20016NA
6	151912703	153094496	606	36	0.00024526	3.24e-08	0.00017995	1.3629	0.086457	20016NA
6	153094496	154974120	842	36	8.02e-05	3.18e-08	0.00017824	0.44975	0.32645	20016NA
6	154974120	156763326	778	36	0.00030474	3.68e-08	0.00019188	1.5882	0.05612	20016NA
6	156763326	158218719	500	36	0.00036246	3.31e-08	0.00018182	1.9935	0.023102	20016NA
6	158218719	160580497	1096	36	5.21e-05	3.11e-08	0.00017646	0.29544	0.38383	20016NA
6	160580497	162169564	804	36	0.00011788	3.26e-08	0.0001806	0.65271	0.25697	20016NA
6	162169564	162931203	387	36	0.00034763	2.79e-08	0.00016695	2.0822	0.018662	20016NA
6	162931203	164383521	697	36	0.00032338	3.72e-08	0.00019296	1.6759	0.046882	20016NA
6	164383521	165586864	576	36	0.00022292	3.06e-08	0.00017499	1.2739	0.10135	20016NA
6	165586864	167024733	855	36	0.00014187	3.32e-08	0.00018209	0.77915	0.21795	20016NA
6	167024733	168042835	440	36	0.00018089	2.51e-08	0.00015856	1.1408	0.12698	20016NA
6	168042835	169382050	621	36	-5.72e-05	2.77e-08	0.00016654	0	0.5	20016NA
6	169382050	170330173	426	36	0.00016267	2.15e-08	0.00014673	1.1087	0.13379	20016NA
6	170330173	171051270	253	31	0.00023457	1.69e-08	0.00012988	1.806	0.035457	20016NA
7	16161	972752	174	27	0.00018313	1.32e-08	0.0001147	1.5966	0.055173	20016NA
7	972752	1353067	157	19	0.00017551	1.19e-08	0.00010891	1.6116	0.053527	20016NA
7	1353067	2062398	185	24	0.00011764	1.24e-08	0.00011154	1.0547	0.14578	20016NA
7	2062398	2772227	269	36	0.00022957	1.97e-08	0.00014036	1.6355	0.05097	20016NA
7	2772227	4573428	904	36	0.00015961	3.36e-08	0.00018318	0.87132	0.19179	20016NA
7	4573428	5416232	264	36	0.00018685	1.94e-08	0.00013941	1.3403	0.090071	20016NA
7	5416232	5854526	123	20	0.00022806	1.17e-08	0.00010827	2.1063	0.017589	20016NA
7	5854526	6573857	179	26	0.00035862	1.75e-08	0.00013234	2.7098	0.0033666	20016NA
7	6573857	7808752	483	36	5.77e-05	2.65e-08	0.00016269	0.35436	0.36153	20016NA
7	7808752	9123423	763	36	0.00022797	3.51e-08	0.00018733	1.217	0.11181	20016NA
7	9123423	9987499	403	36	0.00016491	2.54e-08	0.00015922	1.0357	0.15016	20016NA
7	9987499	11299198	511	36	0.0001612	2.99e-08	0.00017282	0.93276	0.17547	20016NA
7	11299198	12635461	749	36	0.00034634	3.78e-08	0.0001943	1.7825	0.037331	20016NA
7	12635461	13884202	617	36	0.00019827	3.44e-08	0.00018554	1.0686	0.14262	20016NA
7	13884202	15143657	591	36	0.00016118	3.36e-08	0.00018327	0.87942	0.18959	20016NA
7	15143657	16902069	826	36	0.0001668	3.37e-08	0.00018362	0.9084	0.18183	20016NA
7	16902069	19481547	1097	36	0.00026812	3.6e-08	0.00018972	1.4132	0.078794	20016NA
7	19481547	20124908	249	29	0.00016442	1.62e-08	0.00012719	1.2927	0.098049	20016NA
7	20124908	22507629	1265	36	7.28e-05	3.16e-08	0.00017777	0.40951	0.34108	20016NA
7	22507629	23471442	338	36	8.1e-05	1.93e-08	0.000139	0.58245	0.28013	20016NA
7	23471442	25077259	768	36	0.00043441	3.97e-08	0.00019932	2.1794	0.01465	20016NA
7	25077259	25909555	467	36	4.73e-05	2.28e-08	0.00015113	0.31324	0.37705	20016NA
7	25909555	28360309	939	36	0.00017207	3.38e-08	0.00018394	0.93544	0.17478	20016NA
7	28360309	31137289	1342	36	7.47e-05	3.16e-08	0.0001779	0.42007	0.33722	20016NA
7	31137289	33555768	1063	36	0.00060224	4.35e-08	0.00020857	2.8874	0.001942	20016NA
7	33555768	36213538	1070	36	0.00020224	3.45e-08	0.00018578	1.0886	0.13816	20016NA
7	36213538	37555184	656	36	0.00042864	3.96e-08	0.000199	2.154	0.015621	20016NA
7	37555184	38966703	693	36	0.00034934	3.67e-08	0.00019152	1.824	0.034072	20016NA
7	38966703	39862670	338	36	0.00057732	2.69e-08	0.00016388	3.5229	0.00021346	20016NA
7	39862670	42001811	653	36	0.00016605	3.14e-08	0.00017709	0.93762	0.17422	20016NA
7	42001811	43159074	430	36	0.00021445	2.5e-08	0.00015816	1.3559	0.087566	20016NA
7	43159074	44763828	548	36	0.00022742	2.85e-08	0.00016868	1.3483	0.088786	20016NA
7	44763828	45952922	410	36	0.00050814	3.05e-08	0.00017454	2.9114	0.0017993	20016NA
7	45952922	46986720	441	36	0.00011938	2.16e-08	0.00014685	0.81295	0.20812	20016NA
7	46986720	49212278	976	36	0.00012989	3.29e-08	0.00018135	0.71623	0.23692	20016NA
7	49212278	51675322	964	36	0.00032177	3.72e-08	0.00019287	1.6683	0.047626	20016NA
7	51675322	53176312	685	36	0.00024615	3.42e-08	0.00018486	1.3316	0.091501	20016NA
7	53176312	54222976	392	36	0.00013167	1.8e-08	0.00013421	0.9811	0.16327	20016NA
7	54222976	55691584	595	36	0.00021842	3.1e-08	0.00017614	1.2401	0.10747	20016NA
7	55691584	57382638	321	31	1.6e-05	1.28e-08	0.00011311	0.14145	0.44376	20016NA
7	57382638	63307359	186	19	9.63e-05	1e-08	0.00010015	0.96194	0.16804	20016NA
7	63307359	63641125	58	6	0.00013458	4.84e-09	6.96e-05	1.9348	0.026506	20016NA
7	63641125	65689809	393	28	0.00015098	1.66e-08	0.0001287	1.1731	0.12038	20016NA
7	65689809	68234074	779	36	0.00021729	3.49e-08	0.00018668	1.1639	0.12222	20016NA
7	68234074	69085364	283	36	0.00041118	2.23e-08	0.00014941	2.752	0.0029615	20016NA
7	69085364	71874885	906	36	0.00058194	4.3e-08	0.00020748	2.8049	0.0025168	20016NA
7	71874885	73334602	223	26	0.00029545	1.55e-08	0.00012441	2.3749	0.0087778	20016NA
7	73334602	76458564	482	36	0.00013562	2.56e-08	0.00015992	0.84807	0.1982	20016NA
7	76458564	78093859	690	36	0.00014996	3.33e-08	0.00018259	0.82131	0.20574	20016NA
7	78093859	79888069	685	36	9.62e-05	3.21e-08	0.00017925	0.5367	0.29574	20016NA
7	79888069	82022686	765	36	0.00017543	3.39e-08	0.00018415	0.95265	0.17038	20016NA
7	82022686	83801203	681	36	0.00022556	3.5e-08	0.00018718	1.205	0.1141	20016NA
7	83801203	85572182	439	36	0.0002108	2.07e-08	0.00014396	1.4643	0.071558	20016NA
7	85572182	87825004	613	36	0.00027145	2.76e-08	0.00016598	1.6354	0.050983	20016NA
7	87825004	90661784	1025	36	0.00036591	3.82e-08	0.00019542	1.8724	0.030577	20016NA
7	90661784	92493752	511	36	9.69e-05	2.12e-08	0.00014555	0.6656	0.25283	20016NA
7	92493752	93966601	378	36	0.00020134	2.33e-08	0.00015277	1.318	0.093755	20016NA
7	93966601	96073508	762	36	0.00014626	3.33e-08	0.00018236	0.80207	0.21126	20016NA
7	96073508	97099570	327	36	0.00020475	1.9e-08	0.00013769	1.487	0.068502	20016NA
7	97099570	98715474	457	36	0.00025205	2.6e-08	0.00016139	1.5618	0.059171	20016NA
7	98715474	100196651	310	29	0.00021657	1.55e-08	0.00012436	1.7415	0.040799	20016NA
7	100196651	101199253	317	36	0.00011919	1.71e-08	0.00013079	0.91132	0.18106	20016NA
7	101199253	103197510	446	36	0.00037071	2.91e-08	0.00017054	2.1738	0.014862	20016NA
7	103197510	104159525	497	36	0.00011626	2.47e-08	0.00015716	0.73974	0.22973	20016NA
7	104159525	105682905	570	36	0.00029933	3.3e-08	0.00018157	1.6486	0.049616	20016NA
7	105682905	107780178	783	36	0.00035154	3.79e-08	0.0001946	1.8065	0.035421	20016NA
7	107780178	109647594	596	36	0.00011927	2.74e-08	0.00016556	0.72037	0.23565	20016NA
7	109647594	112618684	888	36	0.00046173	4.03e-08	0.00020086	2.2988	0.010759	20016NA
7	112618684	113712387	253	27	0.00012276	1.29e-08	0.00011371	1.0795	0.14017	20016NA
7	113712387	116780178	768	36	0.00039746	3.83e-08	0.00019578	2.0301	0.021173	20016NA
7	116780178	118351581	407	36	0.00019458	1.86e-08	0.0001364	1.4265	0.076855	20016NA
7	118351581	121045273	488	36	-2.16e-06	1.79e-08	0.00013379	0	0.5	20016NA
7	121045273	121933630	262	31	0.00018473	1.43e-08	0.00011965	1.544	0.0613	20016NA
7	121933630	124156805	712	36	0.00055723	3.96e-08	0.0001991	2.7987	0.0025654	20016NA
7	124156805	124167552	7	2	0.00010158	2.05e-09	4.53e-05	2.2432	0.01244	20016NA
7	124167552	126519170	732	36	0.00010172	2.68e-08	0.00016379	0.62101	0.2673	20016NA
7	126519170	126869221	150	18	0.00014733	9.17e-09	9.58e-05	1.5383	0.061982	20016NA
7	126869221	128778386	666	36	0.00052363	3.74e-08	0.00019331	2.7087	0.0033774	20016NA
7	128778386	130422414	537	36	2.19e-05	2.4e-08	0.00015482	0.14164	0.44368	20016NA
7	130422414	132805848	976	36	0.00025877	3.58e-08	0.00018916	1.3679	0.085665	20016NA
7	132805848	134307596	476	36	0.0004394	2.8e-08	0.00016746	2.6239	0.0043462	20016NA
7	134307596	135591083	529	36	0.00024967	2.84e-08	0.00016866	1.4803	0.069399	20016NA
7	135591083	136876562	446	36	0.00027419	2.59e-08	0.00016097	1.7033	0.044253	20016NA
7	136876562	138744679	664	36	0.00024587	3.55e-08	0.0001884	1.3051	0.095936	20016NA
7	138744679	139933177	371	36	9.95e-05	1.91e-08	0.00013824	0.71987	0.2358	20016NA
7	139933177	140235210	140	27	0.00020279	1.12e-08	0.00010563	1.9197	0.027449	20016NA
7	140235210	141226557	327	34	0.00017522	1.62e-08	0.00012715	1.378	0.084096	20016NA
7	141226557	142656310	395	36	5.25e-05	1.62e-08	0.00012719	0.41262	0.33994	20016NA
7	142656310	144968289	615	36	6e-05	2.65e-08	0.00016266	0.36905	0.35605	20016NA
7	144968289	146427960	413	36	0.00015283	2.12e-08	0.00014554	1.05	0.14685	20016NA
7	146427960	147815318	587	36	0.00019585	3.11e-08	0.00017649	1.1097	0.13356	20016NA
7	147815318	149840658	685	36	0.00014058	3.31e-08	0.00018201	0.77236	0.21995	20016NA
7	149840658	150711505	369	36	0.0001876	1.88e-08	0.00013698	1.3696	0.085408	20016NA
7	150711505	152249806	524	36	0.0002391	3.4e-08	0.00018426	1.2977	0.0972	20016NA
7	152249806	153674019	525	36	2.98e-05	2.8e-08	0.00016729	0.17809	0.42933	20016NA
7	153674019	154964730	611	36	0.00020704	3.46e-08	0.00018607	1.1127	0.13291	20016NA
7	154964730	156065250	519	36	0.00018936	3.12e-08	0.00017661	1.0722	0.14182	20016NA
7	156065250	157634597	580	36	0.00019162	3.42e-08	0.00018496	1.036	0.1501	20016NA
7	157634597	159128575	542	36	0.00030742	3.16e-08	0.00017786	1.7285	0.041952	20016NA
8	10422	1044217	438	36	0.00019123	2.98e-08	0.00017276	1.1069	0.13417	20016NA
8	1044217	1163245	76	12	5.12e-05	5.03e-09	7.09e-05	0.72205	0.23513	20016NA
8	1163245	2042942	521	36	0.00012754	3.28e-08	0.0001812	0.70387	0.24076	20016NA
8	2042942	2573279	270	36	0.00016656	1.89e-08	0.00013754	1.2109	0.11296	20016NA
8	2573279	3392926	632	36	3.81e-05	3.08e-08	0.00017557	0.21702	0.4141	20016NA
8	3392926	3783017	451	36	4.86e-05	2.66e-08	0.00016304	0.29826	0.38275	20016NA
8	3783017	4480476	723	36	8.37e-05	3.18e-08	0.00017846	0.46906	0.31951	20016NA
8	4480476	5146927	504	36	0.00016269	3.31e-08	0.00018181	0.89482	0.18544	20016NA
8	5146927	6142797	798	36	0.00013056	3.29e-08	0.00018139	0.71981	0.23582	20016NA
8	6142797	7153079	582	36	0.00011185	3.25e-08	0.00018023	0.62063	0.26742	20016NA
8	7153079	9154694	610	36	0.00013825	3.31e-08	0.00018186	0.76017	0.22358	20016NA
8	9154694	9640787	249	25	9.81e-05	1.53e-08	0.00012378	0.79295	0.2139	20016NA
8	9640787	10463197	504	36	0.00034983	3.71e-08	0.00019254	1.8169	0.034614	20016NA
8	10463197	11278998	429	36	0.00015488	2.7e-08	0.00016417	0.94343	0.17273	20016NA
8	11278998	13491775	892	36	0.00012826	3.29e-08	0.00018125	0.70764	0.23959	20016NA
8	13491775	13944992	274	33	0.00049377	2.49e-08	0.00015787	3.1276	0.00088107	20016NA
8	13944992	15991660	1181	36	0.00039619	3.89e-08	0.00019716	2.0095	0.022242	20016NA
8	15991660	17387876	536	36	0.00022454	3.5e-08	0.00018712	1.2	0.11507	20016NA
8	17387876	17836399	266	32	0.00011746	1.68e-08	0.00012968	0.90577	0.18253	20016NA
8	17836399	19492840	1043	36	0.00029633	3.66e-08	0.00019138	1.5484	0.060765	20016NA
8	19492840	20060856	356	36	7.08e-05	2.06e-08	0.00014353	0.49334	0.31089	20016NA
8	20060856	21661737	807	36	0.00022694	3.51e-08	0.00018726	1.2119	0.11278	20016NA
8	21661737	22897057	558	36	0.00062346	4.4e-08	0.00020971	2.9729	0.0014748	20016NA
8	22897057	24674718	718	36	0.00014756	3.33e-08	0.00018244	0.80885	0.2093	20016NA
8	24674718	25483454	311	36	1.47e-05	1.36e-08	0.00011652	0.12574	0.44997	20016NA
8	25483454	26682525	659	36	0.00018385	3.41e-08	0.00018466	0.99563	0.15972	20016NA
8	26682525	28162392	774	36	0.00012637	3.28e-08	0.00018113	0.69768	0.24269	20016NA
8	28162392	29327896	398	36	0.0001841	2.22e-08	0.00014899	1.2357	0.10829	20016NA
8	29327896	31133729	588	36	0.00012657	2.94e-08	0.00017147	0.73813	0.23022	20016NA
8	31133729	31548360	130	21	6.45e-05	7.26e-09	8.52e-05	0.75727	0.22444	20016NA
8	31548360	32977218	508	36	9.68e-05	2.37e-08	0.00015394	0.62854	0.26482	20016NA
8	32977218	35317232	556	36	0.00033033	2.56e-08	0.00016	2.0646	0.019479	20016NA
8	35317232	37379389	395	36	0.00010003	1.86e-08	0.00013623	0.73431	0.23138	20016NA
8	37379389	38938806	364	36	0.00013189	2.04e-08	0.00014283	0.92339	0.1779	20016NA
8	38938806	40703337	639	36	0.00023139	3.18e-08	0.00017838	1.2972	0.097284	20016NA
8	40703337	41721454	406	36	0.00018044	2.44e-08	0.00015613	1.1557	0.1239	20016NA
8	41721454	42773823	221	23	0.00013678	1.18e-08	0.00010866	1.2588	0.10405	20016NA
8	42773823	46841315	75	8	9.64e-05	4.8e-09	6.92e-05	1.392	0.081963	20016NA
8	46841315	50082470	436	36	0.00012795	2.04e-08	0.00014274	0.89641	0.18502	20016NA
8	50082470	53302930	860	36	0.00014695	3.28e-08	0.00018118	0.81103	0.20867	20016NA
8	53302930	54418044	396	36	0.00013402	1.92e-08	0.00013854	0.9674	0.16667	20016NA
8	54418044	55945581	477	36	0.00016812	2.33e-08	0.0001528	1.1003	0.13561	20016NA
8	55945581	56956383	373	36	0.00016678	2.01e-08	0.00014161	1.1778	0.11944	20016NA
8	56956383	59068651	711	36	0.00023801	3.53e-08	0.00018793	1.2665	0.10267	20016NA
8	59068651	59728100	285	33	0.00020717	1.64e-08	0.00012824	1.6155	0.053098	20016NA
8	59728100	62329099	824	36	0.00031752	3.71e-08	0.00019262	1.6484	0.049635	20016NA
8	62329099	63349306	338	36	0.0002346	1.79e-08	0.00013392	1.7518	0.039905	20016NA
8	63349306	65232872	568	36	8.13e-05	2.3e-08	0.00015177	0.53538	0.29619	20016NA
8	65232872	66489090	383	36	0.00036645	2.4e-08	0.00015499	2.3644	0.0090291	20016NA
8	66489090	69863057	942	36	0.00040574	3.91e-08	0.0001977	2.0523	0.020071	20016NA
8	69863057	70867979	427	36	0.00020113	2.51e-08	0.00015841	1.2697	0.10209	20016NA
8	70867979	72289454	462	36	0.00037772	2.71e-08	0.00016462	2.2945	0.010882	20016NA
8	72289454	73817199	737	36	8.05e-05	3.18e-08	0.00017826	0.45159	0.32578	20016NA
8	73817199	75445064	660	36	0.00022609	3.32e-08	0.00018225	1.2405	0.10739	20016NA
8	75445064	76456542	311	36	0.00014695	1.59e-08	0.00012614	1.165	0.12201	20016NA
8	76456542	79132861	768	36	0.00018165	3.19e-08	0.00017861	1.017	0.15458	20016NA
8	79132861	81956395	857	36	0.00015852	3.35e-08	0.00018311	0.86573	0.19332	20016NA
8	81956395	82693739	236	32	0.00018435	1.4e-08	0.0001183	1.5583	0.059579	20016NA
8	82693739	84225589	427	36	0.00022341	2.03e-08	0.00014254	1.5674	0.058513	20016NA
8	84225589	85955619	394	36	0.00030917	2.2e-08	0.00014827	2.0851	0.018529	20016NA
8	85955619	87411709	297	26	0.00017932	1.42e-08	0.00011914	1.5051	0.066154	20016NA
8	87411709	89085481	523	36	0.00037602	2.97e-08	0.00017235	2.1817	0.014567	20016NA
8	89085481	90638162	417	36	0.00016569	2.08e-08	0.00014416	1.1494	0.1252	20016NA
8	90638162	93554386	749	36	0.00049735	4.09e-08	0.00020222	2.4595	0.0069565	20016NA
8	93554386	95005527	415	36	0.00025642	2.43e-08	0.00015575	1.6464	0.04984	20016NA
8	95005527	96534806	673	36	2.97e-05	3.06e-08	0.00017503	0.16996	0.43252	20016NA
8	96534806	99401581	1178	36	1.64e-05	3.03e-08	0.00017417	0.093943	0.46258	20016NA
8	99401581	101620958	568	36	0.00018487	2.23e-08	0.00014926	1.2386	0.10774	20016NA
8	101620958	104123306	1059	36	0.00010648	3.24e-08	0.00017989	0.59191	0.27696	20016NA
8	104123306	104988752	281	25	0.00011503	1.22e-08	0.00011043	1.0416	0.1488	20016NA
8	104988752	107410754	874	36	0.00044246	3.99e-08	0.00019978	2.2148	0.013388	20016NA
8	107410754	108648177	523	36	3.83e-05	2.09e-08	0.00014471	0.265	0.3955	20016NA
8	108648177	109248173	208	22	8.11e-05	9.07e-09	9.52e-05	0.85182	0.19716	20016NA
8	109248173	110484314	372	31	1.35e-06	1.17e-08	0.00010824	0.012459	0.49503	20016NA
8	110484314	111850847	307	34	0.00026087	1.71e-08	0.0001307	1.996	0.022968	20016NA
8	111850847	113064320	254	19	0.000226	1.34e-08	0.00011587	1.9505	0.02556	20016NA
8	113064320	116096495	855	36	0.00020312	3.24e-08	0.00017996	1.1287	0.12951	20016NA
8	116096495	119685457	1187	36	0.0002901	3.65e-08	0.00019102	1.5187	0.064414	20016NA
8	119685457	121201700	555	36	0.00015478	2.51e-08	0.0001585	0.97649	0.16441	20016NA
8	121201700	124861459	1411	36	-2.94e-05	2.93e-08	0.00017119	0	0.5	20016NA
8	124861459	125683719	363	36	0.00018633	1.94e-08	0.00013914	1.3391	0.090267	20016NA
8	125683719	126410917	282	36	0.00034057	2.12e-08	0.00014554	2.34	0.0096421	20016NA
8	126410917	128659111	964	36	0.00012216	3.27e-08	0.00018087	0.67539	0.24971	20016NA
8	128659111	130381139	714	36	5.66e-05	3.12e-08	0.00017675	0.32014	0.37443	20016NA
8	130381139	131639625	522	36	0.0002734	3.01e-08	0.00017335	1.5772	0.057378	20016NA
8	131639625	133351144	810	36	0.00016847	3.38e-08	0.00018372	0.91697	0.17958	20016NA
8	133351144	134570001	748	36	0.00032938	3.74e-08	0.00019331	1.7039	0.044202	20016NA
8	134570001	136035605	803	36	0.0001479	3.33e-08	0.00018246	0.81059	0.2088	20016NA
8	136035605	137524151	578	36	0.00022083	2.97e-08	0.00017231	1.2816	0.099993	20016NA
8	137524151	139254830	740	36	0.00024172	3.54e-08	0.00018815	1.2847	0.099447	20016NA
8	139254830	140725643	784	36	0.00017778	3.4e-08	0.00018429	0.96467	0.16736	20016NA
8	140725643	143044914	900	36	0.00016425	3.37e-08	0.00018346	0.89525	0.18533	20016NA
8	143044914	144236881	427	36	0.00060174	3.29e-08	0.00018149	3.3155	0.00045734	20016NA
8	144236881	146303867	473	36	0.00046863	3.38e-08	0.00018385	2.549	0.0054015	20016NA
9	10023	1079707	631	36	4.62e-05	3.1e-08	0.00017608	0.26224	0.39657	20016NA
9	1079707	1916877	626	36	0.00027016	3.6e-08	0.00018984	1.4231	0.077352	20016NA
9	1916877	3190064	820	36	8.1e-05	3.18e-08	0.00017829	0.45457	0.32471	20016NA
9	3190064	4495328	789	36	0.00023254	3.52e-08	0.0001876	1.2395	0.10757	20016NA
9	4495328	4884926	241	36	7.51e-05	1.51e-08	0.00012295	0.61073	0.27069	20016NA
9	4884926	6557589	603	36	0.00017443	3.39e-08	0.00018409	0.94756	0.17168	20016NA
9	6557589	7154923	317	36	0.00044071	2.71e-08	0.00016471	2.6757	0.0037282	20016NA
9	7154923	8456299	959	36	0.00010936	3.24e-08	0.00018007	0.60729	0.27183	20016NA
9	8456299	9166403	431	36	9.34e-05	2.63e-08	0.00016225	0.57543	0.2825	20016NA
9	9166403	10879253	886	36	0.00016848	3.38e-08	0.00018372	0.91705	0.17956	20016NA
9	10879253	12276489	514	36	0.00017377	2.76e-08	0.00016602	1.0467	0.14763	20016NA
9	12276489	14836363	1335	36	8.76e-05	3.19e-08	0.00017871	0.49005	0.31205	20016NA
9	14836363	16659655	829	36	0.00015254	3.34e-08	0.00018274	0.83471	0.20194	20016NA
9	16659655	18661051	986	36	0.00013328	3.3e-08	0.00018156	0.73409	0.23145	20016NA
9	18661051	20463534	869	36	0.00023212	3.52e-08	0.00018757	1.2375	0.10796	20016NA
9	20463534	22206559	724	36	0.00034805	3.78e-08	0.00019439	1.7904	0.036694	20016NA
9	22206559	24158518	653	36	0.00065553	4.46e-08	0.00021127	3.1028	0.0009586	20016NA
9	24158518	25330810	322	36	0.00016926	2.22e-08	0.00014914	1.1349	0.1282	20016NA
9	25330810	26111757	300	36	0.00010923	1.96e-08	0.00014015	0.77936	0.21788	20016NA
9	26111757	28224283	989	36	0.00021782	3.49e-08	0.00018672	1.1666	0.12169	20016NA
9	28224283	28811584	258	36	6.68e-05	1.41e-08	0.00011883	0.56258	0.28686	20016NA
9	28811584	30387392	606	36	0.00023269	2.83e-08	0.00016809	1.3843	0.08313	20016NA
9	30387392	31310383	276	24	7.31e-05	1.27e-08	0.00011267	0.64844	0.25835	20016NA
9	31310383	32019368	226	23	0.00014538	1.16e-08	0.00010782	1.3484	0.088767	20016NA
9	32019368	33578334	650	36	6.43e-05	3.03e-08	0.000174	0.36968	0.35581	20016NA
9	33578334	34642243	320	29	8.81e-05	1.23e-08	0.0001111	0.79268	0.21398	20016NA
9	34642243	36743283	654	36	0.00027942	3.59e-08	0.00018955	1.4741	0.070231	20016NA
9	36743283	38641599	792	36	7.73e-05	3.17e-08	0.00017806	0.43425	0.33205	20016NA
9	38641599	65472190	112	23	0.00022543	1.09e-08	0.00010418	2.1639	0.015237	20016NA
9	65472190	72512711	568	36	0.00047299	3.53e-08	0.00018801	2.5157	0.0059394	20016NA
9	72512711	72753755	121	11	0.00017592	7.88e-09	8.88e-05	1.9821	0.023736	20016NA
9	72753755	74253040	638	36	0.00014993	2.83e-08	0.00016819	0.89144	0.18635	20016NA
9	74253040	76203946	616	36	0.00021317	2.96e-08	0.00017218	1.2381	0.10784	20016NA
9	76203946	76973081	201	23	0.00022684	1.34e-08	0.00011595	1.9563	0.025213	20016NA
9	76973081	78900183	867	36	0.00012033	3.27e-08	0.00018075	0.66572	0.25279	20016NA
9	78900183	79471208	314	36	7.15e-05	1.78e-08	0.00013339	0.53625	0.29589	20016NA
9	79471208	81079055	574	36	0.00024813	3.44e-08	0.00018549	1.3377	0.090495	20016NA
9	81079055	82590928	701	36	0.0003662	3.82e-08	0.00019544	1.8737	0.030485	20016NA
9	82590928	84211233	724	36	0.00021579	3.48e-08	0.00018659	1.1565	0.12375	20016NA
9	84211233	85440801	327	36	0.00035761	2.48e-08	0.00015757	2.2696	0.011617	20016NA
9	85440801	86938196	680	36	0.00021267	3.47e-08	0.00018641	1.1409	0.12695	20016NA
9	86938196	88109333	520	36	0.00020975	2.71e-08	0.00016465	1.2739	0.10135	20016NA
9	88109333	88590417	113	14	0.00018932	8.24e-09	9.08e-05	2.0858	0.018499	20016NA
9	88590417	90136246	653	36	0.00016196	3.36e-08	0.00018332	0.88345	0.1885	20016NA
9	90136246	92528698	967	36	0.00013888	3.31e-08	0.0001819	0.76349	0.22259	20016NA
9	92528698	94167203	696	36	8.94e-05	3.2e-08	0.00017882	0.50005	0.30852	20016NA
9	94167203	96671698	902	36	0.00021359	3.48e-08	0.00018646	1.1455	0.12601	20016NA
9	96671698	98922040	784	36	0.00030276	3.68e-08	0.00019176	1.5789	0.057185	20016NA
9	98922040	101592859	958	36	0.00018798	3.42e-08	0.00018491	1.0166	0.15467	20016NA
9	101592859	104624437	1049	36	0.00022782	3.51e-08	0.00018732	1.2162	0.11195	20016NA
9	104624437	105967976	628	36	0.0001196	2.79e-08	0.00016691	0.71657	0.23682	20016NA
9	105967976	107581749	673	36	-1.97e-05	2.37e-08	0.00015403	0	0.5	20016NA
9	107581749	109298754	670	36	0.00026051	3.58e-08	0.00018927	1.3764	0.084345	20016NA
9	109298754	110695062	624	36	5.35e-05	3.12e-08	0.00017655	0.30319	0.38087	20016NA
9	110695062	112778024	1182	36	0.0002071	3.46e-08	0.00018607	1.113	0.13285	20016NA
9	112778024	114831082	1011	36	5.63e-05	3.12e-08	0.00017673	0.31837	0.3751	20016NA
9	114831082	115693145	345	31	0.00010524	1.64e-08	0.00012789	0.82291	0.20528	20016NA
9	115693145	117019801	680	36	0.00014818	3.33e-08	0.00018248	0.81203	0.20839	20016NA
9	117019801	117921960	511	36	1.16e-05	2.44e-08	0.0001561	0.074544	0.47029	20016NA
9	117921960	121321537	1603	36	0.00027833	3.62e-08	0.00019032	1.4624	0.071816	20016NA
9	121321537	122260297	391	36	0.00017883	2.18e-08	0.00014753	1.2121	0.11273	20016NA
9	122260297	124871322	854	36	0.00021888	3.49e-08	0.00018678	1.1719	0.12063	20016NA
9	124871322	126971887	728	36	0.00012198	3.27e-08	0.00018086	0.67446	0.25001	20016NA
9	126971887	129059665	600	36	0.00012921	2.93e-08	0.00017128	0.7544	0.22531	20016NA
9	129059665	130055510	363	36	0.00014028	2e-08	0.00014128	0.9929	0.16038	20016NA
9	130055510	132165470	565	36	0.00037051	3.41e-08	0.00018472	2.0058	0.022441	20016NA
9	132165470	133223217	348	36	0.0001254	2.01e-08	0.00014166	0.88521	0.18802	20016NA
9	133223217	134127888	368	36	8.02e-05	2.07e-08	0.00014383	0.55761	0.28855	20016NA
9	134127888	135298842	452	36	0.00053973	3.33e-08	0.00018235	2.9599	0.0015386	20016NA
9	135298842	137041122	830	36	0.00025669	3.57e-08	0.00018904	1.3579	0.087254	20016NA
9	137041122	137589364	223	36	0.00013013	1.55e-08	0.00012464	1.0441	0.14823	20016NA
9	137589364	138938978	697	36	0.00017149	3.38e-08	0.00018391	0.93246	0.17555	20016NA
9	138938978	139500342	154	27	0.00014675	1.16e-08	0.00010767	1.363	0.086443	20016NA
9	139500342	141144796	97	15	3.87e-05	5.25e-09	7.25e-05	0.53445	0.29652	20016NA
10	60523	751339	141	16	0.00011174	9.81e-09	9.91e-05	1.128	0.12965	20016NA
10	751339	1523544	368	36	0.00017061	2.23e-08	0.00014945	1.1416	0.12681	20016NA
10	1523544	2254500	489	36	0.00014399	2.72e-08	0.00016495	0.87288	0.19136	20016NA
10	2254500	3352699	713	36	0.00012938	3.29e-08	0.00018131	0.71355	0.23775	20016NA
10	3352699	4572274	648	36	0.0003956	3.89e-08	0.00019712	2.0069	0.022382	20016NA
10	4572274	5983762	783	36	5.55e-05	3.12e-08	0.00017668	0.3144	0.37661	20016NA
10	5983762	7171484	780	36	6.05e-05	3.13e-08	0.000177	0.34203	0.36616	20016NA
10	7171484	8774665	924	36	0.00014077	3.31e-08	0.00018202	0.77336	0.21965	20016NA
10	8774665	10249396	609	36	0.00020525	3.11e-08	0.00017637	1.1637	0.12227	20016NA
10	10249396	12586797	1105	36	0.0003363	3.75e-08	0.00019371	1.7361	0.041277	20016NA
10	12586797	13321600	474	36	0.00023896	3.22e-08	0.00017956	1.3308	0.09163	20016NA
10	13321600	15026068	999	36	0.00024727	3.55e-08	0.00018848	1.3119	0.094776	20016NA
10	15026068	16551767	600	36	0.00016549	3.37e-08	0.00018354	0.90168	0.18361	20016NA
10	16551767	18537267	829	36	0.00016876	3.38e-08	0.00018374	0.91848	0.17918	20016NA
10	18537267	19716878	579	36	0.00023945	3.16e-08	0.00017783	1.3466	0.089062	20016NA
10	19716878	22772283	1069	36	0.00016456	3.37e-08	0.00018348	0.89687	0.18489	20016NA
10	22772283	23175132	129	15	0.00013045	9.29e-09	9.64e-05	1.3531	0.088006	20016NA
10	23175132	25578596	818	36	0.0002511	3.56e-08	0.00018871	1.3306	0.091659	20016NA
10	25578596	26888684	574	36	0.00021201	2.63e-08	0.00016231	1.3063	0.095732	20016NA
10	26888684	29323236	1013	36	0.00010866	3.24e-08	0.00018003	0.6036	0.27306	20016NA
10	29323236	29783692	291	36	0.00041758	2.3e-08	0.00015176	2.7516	0.0029654	20016NA
10	29783692	30458838	388	36	0.0001939	2.44e-08	0.00015629	1.2406	0.10737	20016NA
10	30458838	31907519	490	36	0.00015182	2.56e-08	0.00015987	0.94964	0.17115	20016NA
10	31907519	33707968	693	36	0.00033412	3.32e-08	0.00018233	1.8326	0.033434	20016NA
10	33707968	35109355	536	36	0.00041016	3.33e-08	0.00018251	2.2474	0.012308	20016NA
10	35109355	36572508	428	36	0.00027348	2.46e-08	0.00015677	1.7445	0.040539	20016NA
10	36572508	37790029	356	36	0.00030818	2.13e-08	0.00014607	2.1099	0.017435	20016NA
10	37790029	42372579	239	14	0.00015283	8.23e-09	9.07e-05	1.6841	0.046077	20016NA
10	42372579	43894771	360	36	0.00014347	1.81e-08	0.00013449	1.0667	0.14305	20016NA
10	43894771	44730075	329	35	3.69e-05	1.38e-08	0.00011758	0.3141	0.37672	20016NA
10	44730075	48760450	709	36	5.83e-05	3.13e-08	0.00017686	0.32971	0.37081	20016NA
10	48760450	50840915	715	36	7.35e-05	3e-08	0.00017332	0.42409	0.33575	20016NA
10	50840915	53616629	818	36	0.0002363	3.53e-08	0.00018782	1.2581	0.10418	20016NA
10	53616629	55103572	745	36	7.76e-05	3.17e-08	0.00017808	0.43567	0.33154	20016NA
10	55103572	57031140	808	36	8.21e-05	3.18e-08	0.00017836	0.46007	0.32273	20016NA
10	57031140	57662146	202	18	0.00012373	8.64e-09	9.3e-05	1.3308	0.091635	20016NA
10	57662146	58959528	421	27	0.00012644	1.45e-08	0.00012021	1.0518	0.14645	20016NA
10	58959528	60289987	474	36	0.00017366	1.98e-08	0.0001406	1.2352	0.10839	20016NA
10	60289987	61891409	631	36	0.00017364	3.29e-08	0.00018144	0.95701	0.16928	20016NA
10	61891409	62659679	317	33	4.47e-05	1.44e-08	0.00012016	0.37227	0.35485	20016NA
10	62659679	63341695	178	19	0.00015656	1.08e-08	0.00010368	1.51	0.065523	20016NA
10	63341695	65794114	905	36	0.00064811	4.45e-08	0.00021103	3.0712	0.001066	20016NA
10	65794114	67549615	533	36	0.000257	2.54e-08	0.00015938	1.6125	0.053425	20016NA
10	67549615	69900148	931	36	0.00033438	3.75e-08	0.0001936	1.7272	0.04207	20016NA
10	69900148	70195991	127	11	8.6e-05	6.25e-09	7.9e-05	1.0885	0.13819	20016NA
10	70195991	72220850	982	36	0.00041934	3.94e-08	0.00019847	2.1128	0.017308	20016NA
10	72220850	73508512	778	36	0.00027756	3.62e-08	0.00019028	1.4587	0.072323	20016NA
10	73508512	75422550	509	36	0.00015017	1.91e-08	0.00013803	1.0879	0.13831	20016NA
10	75422550	78706814	916	36	0.00048121	4.08e-08	0.00020195	2.3829	0.008589	20016NA
10	78706814	80876749	1083	36	9.71e-05	3.21e-08	0.0001793	0.54152	0.29407	20016NA
10	80876749	82414679	553	36	0.00017648	3.01e-08	0.00017344	1.0175	0.15446	20016NA
10	82414679	84383745	752	36	0.0001959	3.44e-08	0.00018539	1.0567	0.14533	20016NA
10	84383745	85458703	465	36	0.00017597	2.09e-08	0.00014452	1.2176	0.11168	20016NA
10	85458703	87937577	1040	36	0.00011691	3.26e-08	0.00018054	0.64755	0.25864	20016NA
10	87937577	89127064	314	36	0.00027231	1.97e-08	0.0001402	1.9423	0.026048	20016NA
10	89127064	91013381	758	36	0.00014347	3.32e-08	0.00018219	0.7875	0.21549	20016NA
10	91013381	92006581	397	36	0.00013352	2.07e-08	0.00014383	0.92827	0.17663	20016NA
10	92006581	93335047	466	36	0.00042756	2.87e-08	0.00016929	2.5256	0.0057743	20016NA
10	93335047	95396368	741	36	0.00041914	3.94e-08	0.00019846	2.112	0.017345	20016NA
10	95396368	96221243	294	33	5.76e-05	1.45e-08	0.00012031	0.47845	0.31616	20016NA
10	96221243	97822357	640	36	0.00036017	2.95e-08	0.00017187	2.0956	0.018058	20016NA
10	97822357	100241302	975	36	0.0002502	3.56e-08	0.00018865	1.3263	0.092378	20016NA
10	100241302	100668400	159	14	0.00013549	8.47e-09	9.2e-05	1.4721	0.070495	20016NA
10	100668400	102949239	851	36	0.00034525	3.77e-08	0.00019423	1.7775	0.037742	20016NA
10	102949239	104380410	361	31	0.00069649	2.8e-08	0.00016738	4.1612	1.58e-05	20016NA
10	104380410	106695048	825	36	0.00041662	3.93e-08	0.00019832	2.1007	0.017832	20016NA
10	106695048	108726686	726	36	0.00047551	4.01e-08	0.00020021	2.3751	0.0087731	20016NA
10	108726686	110317705	675	36	0.00026795	3.58e-08	0.00018921	1.4162	0.078365	20016NA
10	110317705	112561493	713	36	0.00018976	3.4e-08	0.00018433	1.0295	0.15163	20016NA
10	112561493	115328432	1087	36	0.00018128	3.4e-08	0.0001845	0.98253	0.16292	20016NA
10	115328432	116421406	524	36	0.00017476	2.82e-08	0.00016779	1.0415	0.14881	20016NA
10	116421406	119523934	1063	36	0.00020099	3.45e-08	0.0001857	1.0824	0.13955	20016NA
10	119523934	120591353	440	36	4.9e-05	2.26e-08	0.00015021	0.32639	0.37206	20016NA
10	120591353	122407323	759	36	4.68e-05	3.1e-08	0.00017613	0.26598	0.39513	20016NA
10	122407323	123231465	414	36	0.00013227	2.26e-08	0.00015035	0.8797	0.18951	20016NA
10	123231465	123900545	302	36	9.52e-05	1.75e-08	0.00013232	0.7194	0.23595	20016NA
10	123900545	125869346	987	36	0.00016199	3.36e-08	0.00018332	0.88364	0.18845	20016NA
10	125869346	128001098	1022	36	0.00030795	3.69e-08	0.00019206	1.6034	0.054428	20016NA
10	128001098	129154362	561	36	4.3e-05	2.83e-08	0.00016837	0.25566	0.39911	20016NA
10	129154362	130844284	1028	36	0.00014857	3.33e-08	0.0001825	0.81406	0.2078	20016NA
10	130844284	131741327	450	36	0.00037842	2.99e-08	0.00017306	2.1867	0.014383	20016NA
10	131741327	132580245	431	36	-6.73e-05	1.86e-08	0.00013652	0	0.5	20016NA
10	132580245	134336329	933	36	0.00043104	3.97e-08	0.00019913	2.1646	0.01521	20016NA
10	134336329	134494673	41	6	0.00011984	4.01e-09	6.33e-05	1.892	0.029245	20016NA
10	134494673	135523865	302	36	2.69e-05	1.51e-08	0.0001229	0.21926	0.41322	20016NA
11	70855	1213590	398	36	0.00010509	2.11e-08	0.0001451	0.72424	0.23446	20016NA
11	1213590	3665481	932	36	-9.36e-06	2.98e-08	0.0001725	0	0.5	20016NA
11	3665481	4746709	478	36	5.38e-05	2.47e-08	0.00015731	0.34179	0.36625	20016NA
11	4746709	6322869	1066	36	7.09e-05	3.16e-08	0.00017765	0.39898	0.34496	20016NA
11	6322869	7436701	599	36	0.000249	3.13e-08	0.00017701	1.4067	0.079755	20016NA
11	7436701	8333274	537	36	0.00016951	3.29e-08	0.00018136	0.93464	0.17499	20016NA
11	8333274	9087317	300	32	0.00031942	2.14e-08	0.00014628	2.1836	0.014497	20016NA
11	9087317	10952027	692	36	0.00028317	3.63e-08	0.00019061	1.4856	0.068692	20016NA
11	10952027	12564229	1157	36	7.99e-05	3.18e-08	0.00017822	0.44809	0.32705	20016NA
11	12564229	13373124	418	36	0.00032881	2.63e-08	0.00016223	2.0268	0.021343	20016NA
11	13373124	15742552	852	36	0.00015713	3.35e-08	0.00018303	0.85851	0.1953	20016NA
11	15742552	17578402	662	36	0.00037691	3.5e-08	0.00018698	2.0158	0.021911	20016NA
11	17578402	19569535	860	36	0.00032262	3.72e-08	0.00019292	1.6723	0.04723	20016NA
11	19569535	21017138	831	36	0.00010561	3.23e-08	0.00017984	0.58728	0.27851	20016NA
11	21017138	22374142	613	36	0.00033818	3.71e-08	0.00019251	1.7566	0.039489	20016NA
11	22374142	24088517	645	36	9e-05	2.85e-08	0.00016869	0.53355	0.29683	20016NA
11	24088517	26045753	738	36	8.85e-05	3.2e-08	0.00017876	0.49509	0.31027	20016NA
11	26045753	27020461	376	36	6.66e-05	1.67e-08	0.0001294	0.51466	0.3034	20016NA
11	27020461	28481593	446	36	0.00013698	1.96e-08	0.0001399	0.9791	0.16377	20016NA
11	28481593	30141357	451	36	0.0004712	2.94e-08	0.0001716	2.7459	0.0030172	20016NA
11	30141357	32276901	702	36	0.00031029	3.06e-08	0.000175	1.7731	0.03811	20016NA
11	32276901	33958739	605	36	1.9e-05	2.64e-08	0.00016235	0.11676	0.45352	20016NA
11	33958739	35502605	851	36	6.45e-05	3.14e-08	0.00017725	0.36362	0.35807	20016NA
11	35502605	37116815	770	36	-7.5e-05	2.83e-08	0.00016817	0	0.5	20016NA
11	37116815	39382003	455	36	0.00027278	2.4e-08	0.0001549	1.7609	0.039124	20016NA
11	39382003	42310003	991	36	0.00028914	3.65e-08	0.00019096	1.5141	0.064997	20016NA
11	42310003	44693799	1039	36	0.0002889	3.65e-08	0.00019095	1.513	0.065139	20016NA
11	44693799	47006137	778	36	0.00029703	3.66e-08	0.00019142	1.5517	0.060367	20016NA
11	47006137	49866050	581	26	0.00059261	2.86e-08	0.00016906	3.5054	0.00022799	20016NA
11	49866050	54695473	209	11	0.00024601	9.75e-09	9.88e-05	2.491	0.0063685	20016NA
11	54695473	55082657	17	4	0.00015275	3.75e-09	6.12e-05	2.4943	0.0063108	20016NA
11	55082657	58457495	1181	36	0.0004457	4e-08	0.00019996	2.2289	0.012909	20016NA
11	58457495	58780549	80	7	0.0001209	5.09e-09	7.14e-05	1.694	0.045129	20016NA
11	58780549	62223771	1119	36	0.00028457	3.64e-08	0.00019069	1.4923	0.067809	20016NA
11	62223771	63804569	354	36	0.00016676	1.84e-08	0.00013549	1.2307	0.10921	20016NA
11	63804569	65898631	638	36	0.0003577	3.42e-08	0.00018497	1.9338	0.026566	20016NA
11	65898631	68005825	421	36	0.00020296	2.16e-08	0.00014681	1.3825	0.08341	20016NA
11	68005825	69516130	545	36	0.00011804	2.64e-08	0.00016241	0.72682	0.23367	20016NA
11	69516130	70926292	508	36	0.00011695	2.93e-08	0.00017103	0.68383	0.24704	20016NA
11	70926292	72286017	308	36	0.00019322	1.75e-08	0.00013232	1.4602	0.072116	20016NA
11	72286017	74412351	663	36	0.00027945	3.3e-08	0.00018155	1.5392	0.061879	20016NA
11	74412351	76797209	840	36	0.0002923	3.65e-08	0.00019115	1.5292	0.063108	20016NA
11	76797209	78355058	485	36	0.0001487	2.11e-08	0.00014523	1.0239	0.15294	20016NA
11	78355058	80722373	1118	36	0.00048148	4.08e-08	0.00020196	2.384	0.0085625	20016NA
11	80722373	81266712	283	36	0.00029182	2.01e-08	0.00014174	2.0587	0.019759	20016NA
11	81266712	84381272	1216	36	0.00014249	3.32e-08	0.00018213	0.7824	0.21699	20016NA
11	84381272	86619301	839	36	0.00029937	3.66e-08	0.0001914	1.5641	0.058893	20016NA
11	86619301	87430235	341	36	4.83e-06	1.34e-08	0.00011585	0.041674	0.48338	20016NA
11	87430235	89208936	611	36	0.00018126	3.31e-08	0.00018192	0.99639	0.15953	20016NA
11	89208936	90966490	444	36	0.0003467	2.28e-08	0.00015108	2.2948	0.010871	20016NA
11	90966490	92077144	373	36	0.00011389	1.83e-08	0.00013529	0.84184	0.19994	20016NA
11	92077144	93276157	433	36	0.00015081	2.1e-08	0.00014496	1.0404	0.14908	20016NA
11	93276157	94242260	313	28	0.00013091	1.42e-08	0.00011906	1.0995	0.13577	20016NA
11	94242260	95726041	593	36	0.00020425	3.27e-08	0.00018073	1.1302	0.1292	20016NA
11	95726041	97057058	541	36	0.00034568	3.44e-08	0.0001856	1.8624	0.031271	20016NA
11	97057058	98705065	609	36	3.09e-05	3.05e-08	0.00017474	0.17658	0.42992	20016NA
11	98705065	100417169	815	36	9.59e-05	3.21e-08	0.00017922	0.53481	0.29639	20016NA
11	100417169	101331121	418	36	8.96e-05	1.95e-08	0.0001397	0.64124	0.26068	20016NA
11	101331121	103959636	1151	36	0.0001709	3.38e-08	0.00018387	0.92948	0.17632	20016NA
11	103959636	104873284	312	24	0.00027291	1.51e-08	0.00012288	2.221	0.013176	20016NA
11	104873284	106520894	495	36	0.00033688	2.66e-08	0.00016317	2.0645	0.019483	20016NA
11	106520894	107844200	495	36	5.47e-05	2.39e-08	0.00015455	0.35376	0.36176	20016NA
11	107844200	108437037	157	11	0.00014438	7.73e-09	8.79e-05	1.6417	0.050327	20016NA
11	108437037	109866116	374	36	4.86e-05	1.78e-08	0.00013335	0.36437	0.35779	20016NA
11	109866116	111114397	521	36	0.0002851	2.75e-08	0.00016577	1.7199	0.042725	20016NA
11	111114397	112459488	441	36	0.00019454	2.14e-08	0.00014616	1.331	0.091596	20016NA
11	112459488	114257728	842	36	0.00047432	4.06e-08	0.00020156	2.3532	0.0093055	20016NA
11	114257728	114830666	246	27	0.00018858	1.39e-08	0.00011791	1.5994	0.054866	20016NA
11	114830666	116383348	696	36	0.00027732	3.62e-08	0.00019026	1.4576	0.07248	20016NA
11	116383348	117747110	683	36	0.00017792	3.4e-08	0.0001843	0.96537	0.16718	20016NA
11	117747110	119215476	577	36	0.00022227	3.05e-08	0.00017476	1.2718	0.10172	20016NA
11	119215476	120766806	699	36	0.00042946	3.96e-08	0.00019905	2.1576	0.01548	20016NA
11	120766806	121175943	216	24	1.69e-05	9.63e-09	9.81e-05	0.17219	0.43164	20016NA
11	121175943	122591910	501	36	0.00028324	3.13e-08	0.00017704	1.5998	0.054818	20016NA
11	122591910	123500117	451	36	9.5e-05	2.59e-08	0.000161	0.58986	0.27764	20016NA
11	123500117	124495528	512	36	0.00031129	2.49e-08	0.00015786	1.9719	0.02431	20016NA
11	124495528	126311320	854	36	0.00045021	4.01e-08	0.00020021	2.2486	0.012268	20016NA
11	126311320	127316679	591	36	0.00017122	2.96e-08	0.000172	0.99541	0.15977	20016NA
11	127316679	128188537	326	36	0.00013616	1.77e-08	0.00013318	1.0224	0.1533	20016NA
11	128188537	130342575	943	36	0.00026086	3.58e-08	0.00018929	1.3781	0.084086	20016NA
11	130342575	131074612	395	36	0.00019117	2.38e-08	0.00015428	1.2392	0.10764	20016NA
11	131074612	133000046	1162	36	0.00031071	3.7e-08	0.00019222	1.6164	0.053005	20016NA
11	133000046	134205993	559	36	0.00040239	3.9e-08	0.00019751	2.0373	0.020809	20016NA
11	134205993	134946452	438	36	0.0003516	3.02e-08	0.00017368	2.0244	0.021465	20016NA
12	61107	1080331	354	36	0.00018724	2.29e-08	0.00015131	1.2375	0.10796	20016NA
12	1080331	2544786	533	36	0.00023874	3.2e-08	0.00017884	1.3349	0.090948	20016NA
12	2544786	3677037	546	36	0.00015068	3.23e-08	0.00017984	0.83785	0.20106	20016NA
12	3677037	4417679	420	36	0.0001275	2.46e-08	0.00015696	0.81229	0.20831	20016NA
12	4417679	5321472	531	36	8.05e-05	2.84e-08	0.00016843	0.47789	0.31636	20016NA
12	5321472	6419753	582	36	0.00021907	3.37e-08	0.00018355	1.1935	0.11633	20016NA
12	6419753	8377536	446	36	0.00052682	3.4e-08	0.00018448	2.8557	0.0021472	20016NA
12	8377536	9031395	84	17	6.3e-05	5.86e-09	7.65e-05	0.8237	0.20505	20016NA
12	9031395	10481534	495	36	0.00021749	2.72e-08	0.00016499	1.3182	0.093721	20016NA
12	10481534	11754846	420	36	3.3e-05	1.71e-08	0.0001306	0.25233	0.40039	20016NA
12	11754846	12733528	456	36	0.00013223	2.77e-08	0.00016644	0.79445	0.21347	20016NA
12	12733528	15241484	1113	36	0.00034805	3.78e-08	0.0001944	1.7904	0.036693	20016NA
12	15241484	16310460	268	36	0.00042351	2.17e-08	0.00014717	2.8777	0.0020029	20016NA
12	16310460	18087873	612	36	0.00031932	3.66e-08	0.00019141	1.6683	0.047633	20016NA
12	18087873	20863943	1037	36	0.00033684	3.75e-08	0.00019375	1.7386	0.041056	20016NA
12	20863943	23820634	1154	36	0.00011541	3.26e-08	0.00018045	0.63959	0.26122	20016NA
12	23820634	25371083	761	36	0.00013201	3.29e-08	0.00018148	0.72744	0.23348	20016NA
12	25371083	27799773	1093	36	8.36e-05	3.18e-08	0.00017845	0.46831	0.31978	20016NA
12	27799773	29651255	757	36	0.00018869	3.41e-08	0.00018478	1.0212	0.15359	20016NA
12	29651255	30512406	506	36	0.00022684	2.59e-08	0.0001608	1.4107	0.079173	20016NA
12	30512406	32165592	660	36	0.00017538	3.35e-08	0.00018294	0.9587	0.16886	20016NA
12	32165592	33076989	413	36	0.00029401	2.48e-08	0.00015743	1.8675	0.030913	20016NA
12	33076989	37856717	398	24	7.23e-05	1.45e-08	0.00012038	0.60021	0.27418	20016NA
12	37856717	39227169	158	7	0.00012428	8.03e-09	8.96e-05	1.3865	0.08279	20016NA
12	39227169	40816185	541	36	0.00036513	2.85e-08	0.00016887	2.1622	0.015303	20016NA
12	40816185	41658586	378	36	0.00032089	2.05e-08	0.00014315	2.2416	0.012492	20016NA
12	41658586	43984474	969	36	0.00012531	3.28e-08	0.00018106	0.69206	0.24445	20016NA
12	43984474	46024229	494	36	0.00019677	2.33e-08	0.00015264	1.2891	0.098675	20016NA
12	46024229	47714793	523	36	0.00038688	3.06e-08	0.00017505	2.2101	0.013549	20016NA
12	47714793	49001866	599	36	0.00015783	2.83e-08	0.00016834	0.93756	0.17424	20016NA
12	49001866	51776494	752	36	0.0004598	3.92e-08	0.00019789	2.3235	0.010076	20016NA
12	51776494	53039004	685	36	0.00025049	3.41e-08	0.00018461	1.3569	0.087408	20016NA
12	53039004	54778823	655	36	0.00031475	3.58e-08	0.00018915	1.6641	0.04805	20016NA
12	54778823	55665837	305	36	0.0001417	1.64e-08	0.00012814	1.1058	0.13441	20016NA
12	55665837	57548860	505	36	0.00047509	3.07e-08	0.0001753	2.7101	0.0033627	20016NA
12	57548860	59308666	551	36	0.00019603	2.58e-08	0.00016061	1.2205	0.11113	20016NA
12	59308666	61123729	507	36	0.00021651	2.37e-08	0.00015408	1.4052	0.079985	20016NA
12	61123729	64032461	1045	36	0.00044013	3.99e-08	0.00019965	2.2046	0.013742	20016NA
12	64032461	65559695	416	36	0.00014281	2.19e-08	0.00014799	0.965	0.16727	20016NA
12	65559695	67181144	590	36	6.7e-05	2.66e-08	0.00016314	0.41069	0.34065	20016NA
12	67181144	67909729	323	36	0.00019427	1.7e-08	0.00013051	1.4886	0.068297	20016NA
12	67909729	69826542	868	36	0.00016952	3.38e-08	0.00018379	0.92238	0.17817	20016NA
12	69826542	70957987	538	36	0.00012437	2.37e-08	0.0001539	0.80813	0.20951	20016NA
12	70957987	72645075	601	36	0.00018968	2.93e-08	0.00017119	1.108	0.13393	20016NA
12	72645075	73818454	331	32	0.00027992	1.96e-08	0.00013991	2.0007	0.022713	20016NA
12	73818454	76511314	831	36	0.00044462	4e-08	0.0001999	2.2242	0.013067	20016NA
12	76511314	78570570	811	36	0.00030436	3.68e-08	0.00019185	1.5864	0.056321	20016NA
12	78570570	80448150	431	36	0.00048723	2.97e-08	0.00017228	2.8281	0.002341	20016NA
12	80448150	81467767	318	34	0.00014486	1.58e-08	0.00012571	1.1524	0.12459	20016NA
12	81467767	83502666	621	36	0.00013861	2.71e-08	0.00016459	0.84216	0.19985	20016NA
12	83502666	84303844	253	27	0.00013573	1.1e-08	0.00010475	1.2958	0.097521	20016NA
12	84303844	85990426	446	35	0.000211	1.87e-08	0.0001366	1.5447	0.061215	20016NA
12	85990426	89682122	795	36	0.00025125	3.32e-08	0.00018224	1.3786	0.084002	20016NA
12	89682122	92066155	676	36	0.0001698	2.8e-08	0.00016727	1.0151	0.15502	20016NA
12	92066155	94514567	959	36	0.00015854	3.35e-08	0.00018311	0.8658	0.1933	20016NA
12	94514567	96020785	766	36	0.0002164	3.48e-08	0.00018663	1.1595	0.12312	20016NA
12	96020785	97108839	485	36	0.00011578	2.52e-08	0.00015872	0.72949	0.23285	20016NA
12	97108839	99305987	992	36	0.00036043	3.81e-08	0.00019511	1.8473	0.03235	20016NA
12	99305987	101447641	711	36	0.00022445	3.5e-08	0.00018711	1.1995	0.11516	20016NA
12	101447641	101862690	168	17	0.00013931	9.93e-09	9.96e-05	1.3981	0.081041	20016NA
12	101862690	102964986	380	36	0.00021197	2.18e-08	0.00014749	1.4372	0.075338	20016NA
12	102964986	104848696	866	36	0.00014916	3.33e-08	0.00018254	0.81716	0.20692	20016NA
12	104848696	106436213	930	36	0.00033838	3.76e-08	0.00019384	1.7457	0.04043	20016NA
12	106436213	106958748	241	33	0.0001057	1.36e-08	0.0001164	0.90806	0.18192	20016NA
12	106958748	109025901	812	36	0.00017089	3.38e-08	0.00018387	0.92941	0.17634	20016NA
12	109025901	110336719	446	36	0.00014834	2.27e-08	0.00015072	0.98423	0.1625	20016NA
12	110336719	113263518	554	36	0.00033478	2.77e-08	0.00016647	2.0111	0.022157	20016NA
12	113263518	113986709	242	30	0.00014299	1.38e-08	0.0001173	1.219	0.11141	20016NA
12	113986709	115036602	587	36	8.74e-05	2.85e-08	0.00016889	0.51726	0.30249	20016NA
12	115036602	115503216	208	36	0.0001473	1.35e-08	0.00011637	1.2658	0.10279	20016NA
12	115503216	117087471	802	36	-5.65e-05	2.87e-08	0.0001694	0	0.5	20016NA
12	117087471	118135375	497	36	7.7e-05	2.7e-08	0.00016422	0.46911	0.3195	20016NA
12	118135375	119754110	736	36	0.00012433	3.28e-08	0.000181	0.68691	0.24607	20016NA
12	119754110	122007651	794	36	0.00023471	3.52e-08	0.00018773	1.2502	0.1056	20016NA
12	122007651	124977980	827	36	0.00079067	4.77e-08	0.00021849	3.6188	0.00014796	20016NA
12	124977980	126445505	686	36	0.00014871	3.33e-08	0.00018251	0.81482	0.20759	20016NA
12	126445505	127875098	708	36	0.00028274	3.63e-08	0.00019058	1.4835	0.068966	20016NA
12	127875098	129237297	741	36	-3.58e-05	2.92e-08	0.00017077	0	0.5	20016NA
12	129237297	130377921	727	36	0.00011696	3.26e-08	0.00018054	0.6478	0.25856	20016NA
12	130377921	131786751	816	36	6.06e-05	3.13e-08	0.000177	0.34255	0.36597	20016NA
12	131786751	132807034	365	36	0.00023702	2.21e-08	0.00014875	1.5934	0.055533	20016NA
12	132807034	133841511	212	31	0.00018645	1.4e-08	0.00011823	1.5769	0.057406	20016NA
13	19020013	20686720	346	36	9.96e-05	1.69e-08	0.00013007	0.7656	0.22196	20016NA
13	20686720	22242174	629	36	0.00015871	3.27e-08	0.00018069	0.87836	0.18988	20016NA
13	22242174	23594702	718	36	5.66e-05	3.12e-08	0.00017674	0.32003	0.37447	20016NA
13	23594702	24531937	557	36	0.00014079	3e-08	0.00017331	0.81234	0.2083	20016NA
13	24531937	25784362	712	36	0.00015017	3.33e-08	0.0001826	0.82242	0.20542	20016NA
13	25784362	27284362	575	36	0.00015192	2.91e-08	0.00017056	0.89071	0.18654	20016NA
13	27284362	29257551	942	36	0.00012865	3.29e-08	0.00018127	0.70972	0.23894	20016NA
13	29257551	30483267	550	36	0.00027206	3.02e-08	0.00017381	1.5653	0.058756	20016NA
13	30483267	32301815	842	36	0.00015751	3.35e-08	0.00018305	0.86046	0.19477	20016NA
13	32301815	33776903	626	36	0.00019376	3e-08	0.00017329	1.1181	0.13175	20016NA
13	33776903	35026464	470	36	7.44e-05	2.31e-08	0.00015209	0.48899	0.31242	20016NA
13	35026464	36046367	241	31	0.00019248	1.55e-08	0.00012446	1.5465	0.060992	20016NA
13	36046367	37498185	702	36	7.53e-05	3.17e-08	0.00017793	0.42318	0.33608	20016NA
13	37498185	38878163	594	36	0.00030112	2.91e-08	0.00017058	1.7653	0.038757	20016NA
13	38878163	41069263	922	36	0.00018447	3.41e-08	0.0001847	0.99876	0.15895	20016NA
13	41069263	43101027	672	36	1.79e-05	2.82e-08	0.00016781	0.1067	0.45751	20016NA
13	43101027	44901409	838	36	0.00019717	3.44e-08	0.00018547	1.0631	0.14387	20016NA
13	44901409	46495214	556	36	0.00013843	2.9e-08	0.00017022	0.8132	0.20805	20016NA
13	46495214	47431079	381	36	7.62e-05	1.82e-08	0.00013472	0.56573	0.28579	20016NA
13	47431079	49383962	659	36	0.0002783	3.45e-08	0.00018561	1.4994	0.06689	20016NA
13	49383962	51591091	821	36	0.0003007	3.67e-08	0.00019164	1.5691	0.058314	20016NA
13	51591091	53339622	506	36	0.00019751	2.68e-08	0.00016382	1.2057	0.11397	20016NA
13	53339622	54682864	563	36	0.0005186	3.74e-08	0.00019335	2.6822	0.0036572	20016NA
13	54682864	55817131	350	36	0.00033826	2.09e-08	0.00014472	2.3374	0.0097089	20016NA
13	55817131	57554217	319	23	0.00058283	2.31e-08	0.00015195	3.8356	6.26e-05	20016NA
13	57554217	58410626	225	21	0.00024894	1.26e-08	0.00011237	2.2154	0.013367	20016NA
13	58410626	59302271	230	22	0.00037033	1.62e-08	0.00012708	2.9141	0.0017836	20016NA
13	59302271	60854778	586	36	0.00031203	3.12e-08	0.00017673	1.7656	0.038732	20016NA
13	60854778	61591949	307	36	7.2e-05	1.49e-08	0.0001219	0.59038	0.27747	20016NA
13	61591949	63971559	692	36	0.00013299	3.21e-08	0.00017926	0.7419	0.22907	20016NA
13	63971559	65200602	338	31	9.39e-05	1.24e-08	0.0001114	0.84272	0.19969	20016NA
13	65200602	67844453	864	36	0.00020975	3.47e-08	0.00018623	1.1263	0.13002	20016NA
13	67844453	70724516	964	36	0.00038246	3.86e-08	0.00019637	1.9476	0.025731	20016NA
13	70724516	71526791	330	36	0.00026867	2.15e-08	0.00014647	1.8342	0.03331	20016NA
13	71526791	73934089	914	36	0.00018566	3.41e-08	0.00018477	1.0048	0.15749	20016NA
13	73934089	75670143	768	36	8.92e-05	3.2e-08	0.00017881	0.49911	0.30885	20016NA
13	75670143	77410555	834	36	0.0002347	3.52e-08	0.00018773	1.2502	0.10561	20016NA
13	77410555	78808813	461	36	0.00013568	2.11e-08	0.0001453	0.9338	0.1752	20016NA
13	78808813	80585676	619	36	5.95e-05	2.72e-08	0.00016493	0.36062	0.35919	20016NA
13	80585676	82581814	677	36	0.00028442	3.59e-08	0.00018952	1.5008	0.066709	20016NA
13	82581814	84133144	439	36	0.00036087	2.13e-08	0.00014581	2.4749	0.0066631	20016NA
13	84133144	85610916	447	36	0.00045622	2.8e-08	0.00016727	2.7275	0.0031909	20016NA
13	85610916	88559882	842	36	0.00037183	3.83e-08	0.00019577	1.8994	0.028757	20016NA
13	88559882	90521311	502	36	0.00017176	2.2e-08	0.00014848	1.1568	0.12368	20016NA
13	90521311	93129691	944	36	3.45e-05	3.07e-08	0.00017534	0.19683	0.42198	20016NA
13	93129691	93586455	136	17	0.0001233	8.88e-09	9.43e-05	1.3081	0.095421	20016NA
13	93586455	96087558	1307	36	1.59e-05	3.03e-08	0.00017414	0.091171	0.46368	20016NA
13	96087558	97519210	394	36	1.41e-05	1.8e-08	0.00013421	0.10527	0.45808	20016NA
13	97519210	98938919	466	36	0.00030063	3.05e-08	0.00017456	1.7222	0.04252	20016NA
13	98938919	100574095	836	36	0.00017481	3.39e-08	0.00018411	0.94947	0.17119	20016NA
13	100574095	102300523	802	36	0.00018735	3.42e-08	0.00018487	1.0134	0.15543	20016NA
13	102300523	104066710	958	36	0.00024696	3.55e-08	0.00018846	1.3104	0.095029	20016NA
13	104066710	104844114	296	36	5.09e-05	1.53e-08	0.00012355	0.41206	0.34015	20016NA
13	104844114	106247554	652	36	0.0001017	3.23e-08	0.00017959	0.56627	0.28561	20016NA
13	106247554	106750000	290	36	0.00027772	1.97e-08	0.00014018	1.9811	0.023788	20016NA
13	106750000	108189877	658	36	0.00021302	3.48e-08	0.00018643	1.1426	0.12659	20016NA
13	108189877	109121210	452	36	1.68e-05	2.33e-08	0.00015281	0.10995	0.45622	20016NA
13	109121210	109815112	342	36	9.65e-05	1.85e-08	0.00013593	0.70974	0.23893	20016NA
13	109815112	111232073	811	36	0.00010861	3.24e-08	0.00018002	0.60329	0.27316	20016NA
13	111232073	112247592	518	36	0.0001532	2.92e-08	0.00017082	0.89682	0.18491	20016NA
13	112247592	113572488	494	36	0.00016238	2.91e-08	0.00017051	0.95235	0.17046	20016NA
13	113572488	115109853	486	36	0.00020027	2.75e-08	0.00016573	1.2085	0.11343	20016NA
14	19002084	21589402	640	36	6.11e-05	3.13e-08	0.00017703	0.34533	0.36492	20016NA
14	21589402	23018665	743	36	7.28e-05	3.16e-08	0.00017777	0.40944	0.34111	20016NA
14	23018665	24905123	755	36	0.00012868	3.29e-08	0.00018127	0.70985	0.2389	20016NA
14	24905123	26135686	594	36	0.00011264	2.58e-08	0.00016047	0.70195	0.24136	20016NA
14	26135686	28466533	745	36	0.00036974	3.83e-08	0.00019564	1.8899	0.029389	20016NA
14	28466533	29972145	399	36	0.00031527	2.49e-08	0.00015775	1.9986	0.022827	20016NA
14	29972145	32383265	645	36	0.00029731	3.66e-08	0.00019144	1.553	0.060211	20016NA
14	32383265	34846251	1340	36	0.00038046	3.85e-08	0.00019626	1.9386	0.026277	20016NA
14	34846251	35859593	299	32	0.00030832	1.98e-08	0.00014061	2.1927	0.014164	20016NA
14	35859593	38667725	935	36	0.00017964	3.4e-08	0.0001844	0.97419	0.16498	20016NA
14	38667725	40341990	597	36	0.00033137	3.17e-08	0.00017795	1.8621	0.031291	20016NA
14	40341990	41615502	390	33	0.00035989	2.09e-08	0.00014465	2.4879	0.006425	20016NA
14	41615502	43137389	479	36	0.00022189	2.25e-08	0.00015014	1.4779	0.069715	20016NA
14	43137389	44543227	383	36	0.00023539	2.35e-08	0.00015341	1.5344	0.06247	20016NA
14	44543227	46081896	369	36	0.00020231	2e-08	0.00014131	1.4317	0.07612	20016NA
14	46081896	46749130	205	17	0.00014419	9.41e-09	9.7e-05	1.4862	0.068617	20016NA
14	46749130	48573586	642	36	0.0001849	3.25e-08	0.00018022	1.026	0.15245	20016NA
14	48573586	49005471	124	13	0.00011611	7.42e-09	8.61e-05	1.3484	0.088766	20016NA
14	49005471	50507760	514	36	0.00024526	2.9e-08	0.00017041	1.4392	0.075049	20016NA
14	50507760	51493572	396	36	0.00030191	2.57e-08	0.00016017	1.885	0.029716	20016NA
14	51493572	53474383	910	36	0.00018148	3.4e-08	0.00018452	0.98353	0.16267	20016NA
14	53474383	53997831	192	19	8.8e-05	9.78e-09	9.89e-05	0.89003	0.18672	20016NA
14	53997831	55233681	460	36	0.00011211	2.57e-08	0.00016024	0.69968	0.24207	20016NA
14	55233681	56216880	313	28	0.00014821	1.56e-08	0.00012501	1.1857	0.11788	20016NA
14	56216880	57481262	714	36	0.00031631	3.71e-08	0.00019255	1.6427	0.05022	20016NA
14	57481262	59448336	747	36	0.00020145	3.45e-08	0.00018573	1.0846	0.13904	20016NA
14	59448336	61680424	661	36	0.00012759	2.73e-08	0.00016518	0.77244	0.21993	20016NA
14	61680424	63790015	854	36	0.00026149	3.58e-08	0.00018933	1.3812	0.083616	20016NA
14	63790015	65220298	417	36	0.00010748	2.02e-08	0.00014201	0.75681	0.22458	20016NA
14	65220298	66399555	432	36	0.00014309	2.24e-08	0.0001497	0.95584	0.16958	20016NA
14	66399555	67992317	411	32	0.00010358	1.54e-08	0.00012427	0.83356	0.20227	20016NA
14	67992317	71131957	1309	36	0.00016226	3.36e-08	0.00018334	0.88504	0.18807	20016NA
14	71131957	72889615	703	36	4.82e-05	3.11e-08	0.00017621	0.27368	0.39216	20016NA
14	72889615	76444767	1278	36	0.00043493	3.97e-08	0.00019935	2.1817	0.014566	20016NA
14	76444767	77229472	375	36	0.00015678	2.16e-08	0.00014692	1.0671	0.14296	20016NA
14	77229472	78561945	674	36	0.00029506	3.66e-08	0.00019131	1.5423	0.061494	20016NA
14	78561945	80186579	632	36	0.00045905	3.96e-08	0.00019897	2.3072	0.010523	20016NA
14	80186579	81579714	553	36	0.00028371	3.1e-08	0.000176	1.612	0.053479	20016NA
14	81579714	83138097	513	36	0.00028669	2.88e-08	0.00016981	1.6882	0.045682	20016NA
14	83138097	84241633	407	36	0.00011767	2.08e-08	0.00014434	0.8152	0.20748	20016NA
14	84241633	85746319	514	36	0.00018637	2.82e-08	0.00016781	1.1106	0.13337	20016NA
14	85746319	86647002	321	35	0.00020097	1.93e-08	0.00013874	1.4485	0.07374	20016NA
14	86647002	87635341	332	36	9.58e-05	1.74e-08	0.0001319	0.72649	0.23377	20016NA
14	87635341	89497643	653	36	0.00015141	2.87e-08	0.00016941	0.89373	0.18573	20016NA
14	89497643	91296860	722	36	0.00032996	3.74e-08	0.00019335	1.7066	0.043952	20016NA
14	91296860	93132299	740	36	0.00020027	3.45e-08	0.00018566	1.0787	0.14035	20016NA
14	93132299	94325285	445	36	0.00032581	2.73e-08	0.00016529	1.9711	0.024354	20016NA
14	94325285	95750867	929	36	5.98e-05	3.13e-08	0.00017695	0.3378	0.36776	20016NA
14	95750867	96262415	406	36	5.47e-05	2.01e-08	0.00014183	0.38589	0.34979	20016NA
14	96262415	98341162	903	36	0.00011146	3.25e-08	0.0001802	0.61852	0.26811	20016NA
14	98341162	99138532	393	36	0.00035822	2.47e-08	0.00015721	2.2786	0.011346	20016NA
14	99138532	101534307	992	36	4.39e-05	3.1e-08	0.00017594	0.24976	0.40139	20016NA
14	101534307	103012102	484	36	0.00015606	2.7e-08	0.00016425	0.95013	0.17102	20016NA
14	103012102	105001723	564	36	0.00026445	3.14e-08	0.0001771	1.4933	0.067684	20016NA
14	105001723	106340358	259	35	8.4e-05	1.39e-08	0.00011807	0.71131	0.23845	20016NA
14	106340358	107289454	43	6	8.16e-05	3.47e-09	5.89e-05	1.3857	0.082923	20016NA
15	20001200	21131604	6	2	0.00010153	2.05e-09	4.53e-05	2.2427	0.012457	20016NA
15	21131604	24195127	352	36	0.00010743	2.14e-08	0.00014636	0.73403	0.23147	20016NA
15	24195127	25108590	216	29	6.51e-05	1.14e-08	0.00010673	0.60987	0.27097	20016NA
15	25108590	27298112	930	36	0.00012889	3.29e-08	0.00018128	0.71097	0.23855	20016NA
15	27298112	29338502	495	36	0.00027138	3.06e-08	0.00017485	1.5521	0.060324	20016NA
15	29338502	30165568	314	36	0.00022451	2.03e-08	0.00014262	1.5742	0.057725	20016NA
15	30165568	31591821	328	36	0.00023273	2.18e-08	0.00014758	1.577	0.057398	20016NA
15	31591821	32441811	282	36	1.17e-05	1.29e-08	0.0001138	0.10316	0.45892	20016NA
15	32441811	34015425	739	36	0.00025373	3.57e-08	0.00018886	1.3435	0.08956	20016NA
15	34015425	35083251	408	36	0.0001948	2.4e-08	0.00015495	1.2573	0.10433	20016NA
15	35083251	37456502	978	36	0.00015795	3.35e-08	0.00018308	0.86275	0.19414	20016NA
15	37456502	38530777	384	36	0.00027412	2.5e-08	0.00015821	1.7326	0.041583	20016NA
15	38530777	40384132	835	36	0.0001967	3.44e-08	0.00018544	1.0607	0.14441	20016NA
15	40384132	41177514	256	31	0.00020978	1.65e-08	0.00012846	1.633	0.051233	20016NA
15	41177514	42776399	485	36	0.00057167	3.45e-08	0.00018583	3.0763	0.0010481	20016NA
15	42776399	44198049	323	18	0.00016552	1.34e-08	0.0001157	1.4306	0.076271	20016NA
15	44198049	46618787	538	36	0.00016013	2.61e-08	0.00016163	0.99073	0.16091	20016NA
15	46618787	48136048	632	36	0.00054489	3.89e-08	0.00019729	2.7619	0.002873	20016NA
15	48136048	50008043	471	36	0.0001519	2.12e-08	0.00014569	1.0427	0.14855	20016NA
15	50008043	51677560	642	36	0.00020364	3.03e-08	0.00017393	1.1708	0.12084	20016NA
15	51677560	53069096	433	36	0.00017788	2.09e-08	0.00014467	1.2296	0.10943	20016NA
15	53069096	54508528	686	36	0.00024249	3.54e-08	0.00018803	1.2896	0.098588	20016NA
15	54508528	55136269	272	33	0.00011613	1.74e-08	0.00013172	0.88162	0.18899	20016NA
15	55136269	56901773	578	36	0.00024251	3.42e-08	0.00018481	1.3122	0.094724	20016NA
15	56901773	58441366	665	36	0.00013593	3.3e-08	0.00018172	0.748	0.22723	20016NA
15	58441366	59694116	547	36	0.00016236	3.32e-08	0.00018214	0.89143	0.18635	20016NA
15	59694116	61265836	726	36	0.00012395	3.28e-08	0.00018098	0.6849	0.2467	20016NA
15	61265836	63215222	944	36	0.00021893	3.49e-08	0.00018678	1.1721	0.12058	20016NA
15	63215222	65104668	527	36	0.00018939	2.73e-08	0.00016518	1.1466	0.12578	20016NA
15	65104668	67094767	695	36	0.00031993	3.72e-08	0.00019276	1.6597	0.048489	20016NA
15	67094767	69017999	794	36	0.00023419	3.52e-08	0.0001877	1.2477	0.10607	20016NA
15	69017999	70133341	285	36	0.000264	2.02e-08	0.0001422	1.8565	0.031691	20016NA
15	70133341	71922649	766	36	0.00031292	3.7e-08	0.00019235	1.6268	0.051891	20016NA
15	71922649	73628714	385	33	5.04e-05	1.54e-08	0.00012426	0.40526	0.34264	20016NA
15	73628714	76398624	690	36	0.00019742	3.44e-08	0.00018548	1.0643	0.14359	20016NA
15	76398624	78516053	586	36	0.00041279	3.15e-08	0.00017741	2.3267	0.0099905	20016NA
15	78516053	80860978	1035	36	0.00032016	3.72e-08	0.00019278	1.6608	0.048378	20016NA
15	80860978	84260468	987	36	0.00017633	3.39e-08	0.0001842	0.95726	0.16922	20016NA
15	84260468	86652905	856	36	0.00027398	3.61e-08	0.00019006	1.4415	0.074724	20016NA
15	86652905	88369943	816	36	0.00027735	3.62e-08	0.00019026	1.4577	0.072463	20016NA
15	88369943	90475551	782	36	0.00029624	3.66e-08	0.00019138	1.5479	0.060818	20016NA
15	90475551	92164392	694	36	0.00018735	3.42e-08	0.00018487	1.0134	0.15544	20016NA
15	92164392	93780902	893	36	0.00013135	3.29e-08	0.00018144	0.72395	0.23455	20016NA
15	93780902	94924330	652	36	0.00020847	3.47e-08	0.00018615	1.1199	0.13138	20016NA
15	94924330	96141596	597	36	5.64e-05	3.12e-08	0.00017674	0.3193	0.37475	20016NA
15	96141596	98030910	811	36	0.00029896	3.67e-08	0.00019154	1.5609	0.059278	20016NA
15	98030910	99244059	614	36	0.00010447	3.23e-08	0.00017976	0.58113	0.28058	20016NA
15	99244059	100636847	610	36	0.00012299	3.27e-08	0.00018074	0.68044	0.24811	20016NA
15	100636847	101552694	461	36	8.47e-05	2.59e-08	0.00016106	0.52559	0.29959	20016NA
15	101552694	102520966	468	36	1.27e-05	2.59e-08	0.00016094	0.078632	0.46866	20016NA
16	60054	1207206	406	36	0.00013713	2.55e-08	0.00015963	0.85902	0.19517	20016NA
16	1207206	2764829	528	36	0.00026537	3.24e-08	0.00017998	1.4745	0.07018	20016NA
16	2764829	4001196	381	36	0.00010057	2.34e-08	0.00015298	0.65738	0.25547	20016NA
16	4001196	5118345	427	36	0.00032094	3.19e-08	0.00017853	1.7977	0.036114	20016NA
16	5118345	5891580	394	36	0.00018892	2.62e-08	0.00016187	1.1671	0.12159	20016NA
16	5891580	6893551	751	36	0.00024225	3.54e-08	0.00018818	1.2873	0.098991	20016NA
16	6893551	7529121	507	36	0.00036408	3.67e-08	0.00019156	1.9006	0.028677	20016NA
16	7529121	8338519	566	36	0.00033574	3.75e-08	0.00019368	1.7334	0.041508	20016NA
16	8338519	9799419	745	36	0.00020735	3.46e-08	0.00018608	1.1143	0.13258	20016NA
16	9799419	10426032	398	36	0.00012533	2.16e-08	0.00014709	0.85208	0.19709	20016NA
16	10426032	11520161	500	36	0.00013936	3.05e-08	0.00017467	0.79784	0.21248	20016NA
16	11520161	12613098	430	36	0.00026745	3.02e-08	0.00017369	1.5398	0.061809	20016NA
16	12613098	13154437	330	36	0.00022332	2.07e-08	0.00014384	1.5526	0.060264	20016NA
16	13154437	14464002	587	36	0.00061253	4.3e-08	0.00020745	2.9526	0.0015754	20016NA
16	14464002	16154060	368	36	0.00017563	2.21e-08	0.00014856	1.1822	0.11856	20016NA
16	16154060	17644749	426	36	6.49e-05	2.35e-08	0.00015325	0.42354	0.33595	20016NA
16	17644749	18643607	191	28	8.79e-05	1.17e-08	0.00010824	0.81241	0.20828	20016NA
16	18643607	20150571	467	36	0.00017886	2.55e-08	0.00015961	1.1206	0.13122	20016NA
16	20150571	22448904	486	36	0.00017459	2.4e-08	0.0001549	1.1271	0.12986	20016NA
16	22448904	24136875	575	36	0.00011741	2.89e-08	0.00017013	0.69011	0.24506	20016NA
16	24136875	25986862	803	36	0.00037594	3.84e-08	0.000196	1.9181	0.027552	20016NA
16	25986862	27445755	702	36	0.00030281	3.68e-08	0.00019176	1.5791	0.057159	20016NA
16	27445755	29036613	408	36	0.00064492	3.11e-08	0.00017645	3.6549	0.00012864	20016NA
16	29036613	31382943	400	36	0.00021831	2.21e-08	0.00014882	1.4669	0.071197	20016NA
16	31382943	46399473	155	19	0.00024925	1.17e-08	0.00010815	2.3046	0.010594	20016NA
16	46399473	49007926	304	33	0.00019033	1.63e-08	0.0001275	1.4928	0.067745	20016NA
16	49007926	52035823	1159	36	0.00037195	3.83e-08	0.00019577	1.8999	0.028722	20016NA
16	52035823	53382572	482	36	0.00028338	2.55e-08	0.00015966	1.775	0.037952	20016NA
16	53382572	55903774	1229	36	0.00039695	3.89e-08	0.0001972	2.0129	0.022062	20016NA
16	55903774	57664330	706	36	0.00030574	3.68e-08	0.00019193	1.5929	0.055588	20016NA
16	57664330	59045405	582	36	0.00012192	3.19e-08	0.00017857	0.68275	0.24738	20016NA
16	59045405	60745694	555	36	0.00020868	3.06e-08	0.00017497	1.1926	0.1165	20016NA
16	60745694	62229849	382	36	0.00045311	2.52e-08	0.00015877	2.854	0.002159	20016NA
16	62229849	63691589	478	36	0.00017849	2.67e-08	0.00016348	1.0918	0.13745	20016NA
16	63691589	65938566	875	36	0.00042854	3.96e-08	0.00019899	2.1535	0.015638	20016NA
16	65938566	68841363	737	36	0.00032198	3.72e-08	0.00019288	1.6693	0.047527	20016NA
16	68841363	71054028	462	36	0.00038395	2.87e-08	0.00016937	2.2669	0.011699	20016NA
16	71054028	72935150	524	36	0.00043817	3.22e-08	0.00017954	2.4405	0.0073327	20016NA
16	72935150	74971503	860	36	0.000281	3.63e-08	0.00019048	1.4752	0.070075	20016NA
16	74971503	75977954	267	31	0.00012228	1.54e-08	0.00012393	0.9867	0.1619	20016NA
16	75977954	77523678	774	36	0.00010381	3.23e-08	0.00017972	0.57758	0.28177	20016NA
16	77523678	78456292	684	36	0.00014528	3.32e-08	0.0001823	0.79696	0.21274	20016NA
16	78456292	79134815	602	36	0.00015625	3.35e-08	0.00018297	0.85398	0.19656	20016NA
16	79134815	80297374	788	36	0.00016102	3.36e-08	0.00018327	0.87863	0.1898	20016NA
16	80297374	81772536	871	36	7.82e-05	3.17e-08	0.00017812	0.43915	0.33028	20016NA
16	81772536	82747728	621	36	3.53e-05	3.08e-08	0.00017539	0.20136	0.42021	20016NA
16	82747728	83477208	638	36	0.0002302	3.51e-08	0.00018746	1.228	0.10973	20016NA
16	83477208	84445883	756	36	0.00021929	3.49e-08	0.0001868	1.1739	0.12022	20016NA
16	84445883	85148685	527	36	6.44e-05	3.14e-08	0.00017724	0.36327	0.3582	20016NA
16	85148685	86156599	526	36	0.00018805	3.42e-08	0.00018492	1.0169	0.15459	20016NA
16	86156599	86815411	555	36	2.88e-05	3.06e-08	0.00017497	0.1648	0.43455	20016NA
16	86815411	87647349	385	36	4.83e-05	2.35e-08	0.00015326	0.31492	0.37641	20016NA
16	87647349	89041165	512	36	3.55e-05	3e-08	0.00017323	0.20498	0.41879	20016NA
16	89041165	90292812	393	36	0.00025279	2.64e-08	0.0001626	1.5546	0.060017	20016NA
17	56	1172399	394	36	-1.96e-05	2.19e-08	0.000148	0	0.5	20016NA
17	1172399	1928731	294	36	0.00012776	1.77e-08	0.00013294	0.96098	0.16828	20016NA
17	1928731	3702312	729	36	0.00011909	3.26e-08	0.00018068	0.65911	0.25491	20016NA
17	3702312	4696261	394	36	0.00019944	2.39e-08	0.00015467	1.2894	0.098622	20016NA
17	4696261	5741334	401	36	0.00015434	2.3e-08	0.00015158	1.0182	0.15428	20016NA
17	5741334	7317398	726	36	0.00020288	3.45e-08	0.00018581	1.0919	0.13745	20016NA
17	7317398	8306425	401	36	0.00030242	2.72e-08	0.00016504	1.8324	0.033445	20016NA
17	8306425	9965921	693	36	-1.2e-05	2.97e-08	0.00017233	0	0.5	20016NA
17	9965921	11102815	524	36	0.00017056	2.91e-08	0.00017067	0.99931	0.15882	20016NA
17	11102815	12534769	593	36	0.00013036	3.29e-08	0.00018138	0.71871	0.23616	20016NA
17	12534769	13180372	326	36	0.00010152	1.94e-08	0.00013931	0.72877	0.23307	20016NA
17	13180372	13894637	382	36	0.00010446	2.33e-08	0.00015265	0.68429	0.2469	20016NA
17	13894637	15019097	644	36	8.38e-05	3.19e-08	0.00017847	0.46952	0.31935	20016NA
17	15019097	16412342	397	36	0.00015631	2.16e-08	0.00014688	1.0641	0.14363	20016NA
17	16412342	18856320	661	36	0.00023967	3.32e-08	0.00018222	1.3153	0.094209	20016NA
17	18856320	21290357	447	36	0.00011706	2.21e-08	0.0001488	0.78674	0.21572	20016NA
17	21290357	27334244	585	36	7.47e-05	2.96e-08	0.00017212	0.43422	0.33206	20016NA
17	27334244	29786491	633	36	0.00032335	2.54e-08	0.00015931	2.0297	0.021193	20016NA
17	29786491	31538425	585	36	0.00023253	3.39e-08	0.0001842	1.2624	0.1034	20016NA
17	31538425	32912798	889	36	0.00019131	3.43e-08	0.00018511	1.0335	0.1507	20016NA
17	32912798	34469036	560	36	0.00029111	3.23e-08	0.00017983	1.6188	0.052745	20016NA
17	34469036	36809344	613	36	0.000397	3.79e-08	0.00019462	2.0399	0.020682	20016NA
17	36809344	38877404	550	36	0.00025334	2.95e-08	0.00017168	1.4756	0.070023	20016NA
17	38877404	39899810	426	36	0.00024011	2.02e-08	0.00014209	1.6899	0.045522	20016NA
17	39899810	41772087	485	36	0.00012457	1.92e-08	0.00013846	0.89974	0.18413	20016NA
17	41772087	43056905	412	36	0.0003451	2.37e-08	0.00015384	2.2432	0.012443	20016NA
17	43056905	45876022	651	36	0.00048798	3.39e-08	0.000184	2.6521	0.0039999	20016NA
17	45876022	47517400	602	36	0.00038653	3.29e-08	0.0001814	2.1309	0.016549	20016NA
17	47517400	49898957	867	36	0.00026685	3.6e-08	0.00018964	1.4071	0.079695	20016NA
17	49898957	50719055	298	27	0.00017692	1.61e-08	0.00012706	1.3924	0.081896	20016NA
17	50719055	51826118	354	36	0.00044396	2.28e-08	0.00015101	2.9398	0.0016419	20016NA
17	51826118	53599432	637	36	0.00018843	3.29e-08	0.00018132	1.0392	0.14935	20016NA
17	53599432	55357541	643	36	0.00010881	3.17e-08	0.00017792	0.61158	0.27041	20016NA
17	55357541	57487512	783	36	0.00053095	4.19e-08	0.00020469	2.5939	0.0047453	20016NA
17	57487512	59312755	273	23	0.00021531	1.31e-08	0.00011429	1.8839	0.029788	20016NA
17	59312755	61545589	516	36	0.00046296	3.37e-08	0.0001835	2.5229	0.0058193	20016NA
17	61545589	63148128	347	36	0.00018725	1.73e-08	0.00013158	1.4231	0.077356	20016NA
17	63148128	64800430	676	36	8.77e-05	3.11e-08	0.00017622	0.49754	0.3094	20016NA
17	64800430	67858770	1053	36	0.00023251	3.52e-08	0.0001876	1.2394	0.10759	20016NA
17	67858770	69387817	690	36	0.00028185	3.63e-08	0.00019053	1.4793	0.069529	20016NA
17	69387817	72672203	1525	36	4.31e-05	3.09e-08	0.00017589	0.24502	0.40322	20016NA
17	72672203	74375560	525	36	0.00017746	2.92e-08	0.00017094	1.0381	0.14961	20016NA
17	74375560	76263413	822	36	3.03e-05	3.06e-08	0.00017506	0.17286	0.43138	20016NA
17	76263413	77298636	521	36	5.47e-05	3.12e-08	0.00017662	0.30947	0.37848	20016NA
17	77298636	78837588	637	36	5.98e-05	3.13e-08	0.00017695	0.33817	0.36762	20016NA
17	78837588	80034408	324	36	0.00028917	2.31e-08	0.00015201	1.9024	0.028562	20016NA
17	80034408	81194908	372	36	0.00010858	1.9e-08	0.00013784	0.7877	0.21544	20016NA
18	10644	912486	453	36	0.00022257	2.8e-08	0.00016723	1.3309	0.091605	20016NA
18	912486	1942911	388	36	0.00019263	2.04e-08	0.00014298	1.3472	0.088951	20016NA
18	1942911	3891658	802	36	2.22e-05	3.05e-08	0.00017455	0.12722	0.44938	20016NA
18	3891658	5834180	846	36	0.00033258	3.74e-08	0.0001935	1.7188	0.042828	20016NA
18	5834180	7090485	596	36	0.00015153	3.32e-08	0.00018234	0.83104	0.20298	20016NA
18	7090485	8498931	618	36	0.00018463	3.41e-08	0.00018471	0.99958	0.15876	20016NA
18	8498931	11075913	1405	36	7.12e-05	3.16e-08	0.00017768	0.40099	0.34421	20016NA
18	11075913	11905440	281	36	0.00013008	1.72e-08	0.000131	0.99293	0.16037	20016NA
18	11905440	14440799	853	36	9.98e-05	3.22e-08	0.00017948	0.55633	0.28899	20016NA
18	14440799	19485844	204	18	0.0001766	1.14e-08	0.00010699	1.6506	0.049413	20016NA
18	19485844	20649472	330	36	0.00010745	1.67e-08	0.00012906	0.83257	0.20254	20016NA
18	20649472	22996651	842	36	0.00025086	3.56e-08	0.00018869	1.3295	0.09185	20016NA
18	22996651	24026191	342	36	0.00018219	2.07e-08	0.00014391	1.266	0.10276	20016NA
18	24026191	25927682	858	36	0.0001223	3.27e-08	0.00018088	0.67616	0.24947	20016NA
18	25927682	26875587	262	26	0.0002663	1.65e-08	0.00012827	2.0762	0.018939	20016NA
18	26875587	27866478	290	29	0.00023575	1.66e-08	0.00012902	1.8273	0.03383	20016NA
18	27866478	30264066	953	36	9.25e-05	3.2e-08	0.00017902	0.5168	0.30265	20016NA
18	30264066	31780067	377	36	0.00029036	2.09e-08	0.0001447	2.0067	0.022391	20016NA
18	31780067	33861964	669	36	0.0001583	3.07e-08	0.00017517	0.90371	0.18308	20016NA
18	33861964	35075250	497	36	5.94e-05	2.43e-08	0.0001559	0.38102	0.3516	20016NA
18	35075250	36365490	530	36	0.00029549	2.68e-08	0.00016361	1.8061	0.035454	20016NA
18	36365490	37684367	374	34	0.00021998	1.89e-08	0.00013733	1.6018	0.054602	20016NA
18	37684367	39892648	812	36	0.00037529	3.84e-08	0.00019596	1.9151	0.027741	20016NA
18	39892648	42922106	1010	36	0.00031679	3.71e-08	0.00019258	1.645	0.049987	20016NA
18	42922106	44299246	715	36	4.21e-05	3.09e-08	0.00017582	0.23921	0.40547	20016NA
18	44299246	45939732	650	36	0.00027238	3.61e-08	0.00018997	1.4338	0.075813	20016NA
18	45939732	47730584	836	36	0.00016775	3.37e-08	0.00018368	0.91328	0.18055	20016NA
18	47730584	51062185	1282	36	0.00057037	4.28e-08	0.00020685	2.7574	0.0029127	20016NA
18	51062185	51554175	190	16	7.56e-05	8.57e-09	9.26e-05	0.81695	0.20698	20016NA
18	51554175	55213838	1223	36	0.00012883	3.29e-08	0.00018128	0.71069	0.23864	20016NA
18	55213838	56530220	658	36	0.00012032	3.27e-08	0.00018075	0.66568	0.25281	20016NA
18	56530220	57630483	609	36	0.00023351	3.52e-08	0.00018766	1.2443	0.10669	20016NA
18	57630483	59020751	451	36	0.00033876	2.83e-08	0.00016824	2.0136	0.022028	20016NA
18	59020751	60277715	585	36	-5.38e-06	2.62e-08	0.00016183	0	0.5	20016NA
18	60277715	61820252	612	36	3.9e-05	2.72e-08	0.00016507	0.23614	0.40666	20016NA
18	61820252	63463402	544	36	9.09e-05	2.45e-08	0.00015655	0.58076	0.2807	20016NA
18	63463402	64252801	260	23	0.00016816	1.36e-08	0.00011676	1.4402	0.074901	20016NA
18	64252801	66125817	814	36	0.00026998	3.6e-08	0.00018983	1.4222	0.077483	20016NA
18	66125817	67175820	351	36	0.00021414	2.2e-08	0.00014829	1.444	0.074365	20016NA
18	67175820	68621179	509	36	0.00052411	3.74e-08	0.00019334	2.7108	0.0033561	20016NA
18	68621179	69621618	415	36	0.00011737	2.25e-08	0.00015008	0.78203	0.2171	20016NA
18	69621618	71038474	585	36	0.00017708	3.19e-08	0.00017868	0.99103	0.16083	20016NA
18	71038474	71971462	530	36	9.99e-05	3.08e-08	0.00017556	0.56876	0.28476	20016NA
18	71971462	73526987	704	36	0.00018397	3.41e-08	0.00018467	0.99624	0.15957	20016NA
18	73526987	74813815	648	36	0.0001303	3.29e-08	0.00018137	0.71842	0.23625	20016NA
18	74813815	75976317	633	36	0.00012856	3.29e-08	0.00018126	0.70924	0.23909	20016NA
18	75976317	77149991	443	36	0.00028221	2.6e-08	0.00016114	1.7513	0.039948	20016NA
18	77149991	78017158	303	36	0.00021968	1.92e-08	0.00013844	1.5868	0.056283	20016NA
19	80840	610729	144	29	0.00017642	1.15e-08	0.00010727	1.6447	0.050015	20016NA
19	610729	2098396	481	36	0.00026115	3.32e-08	0.00018216	1.4336	0.075837	20016NA
19	2098396	3019660	320	36	0.000107	2.03e-08	0.00014241	0.7513	0.22624	20016NA
19	3019660	4348967	420	36	0.00020492	2.85e-08	0.00016867	1.2149	0.1122	20016NA
19	4348967	5811852	516	36	0.00043997	3.83e-08	0.0001958	2.2471	0.012318	20016NA
19	5811852	6684885	259	36	7.99e-05	1.6e-08	0.0001264	0.63211	0.26366	20016NA
19	6684885	8347513	632	36	0.00023181	3.52e-08	0.00018756	1.236	0.10824	20016NA
19	8347513	9238393	310	36	0.0001229	1.57e-08	0.00012549	0.97933	0.16371	20016NA
19	9238393	11284028	622	36	0.00015672	2.96e-08	0.00017216	0.91032	0.18133	20016NA
19	11284028	13471127	536	36	0.00063552	3.91e-08	0.0001978	3.213	0.00065674	20016NA
19	13471127	14486347	261	36	0.00032348	2.03e-08	0.00014247	2.2705	0.01159	20016NA
19	14486347	15648610	455	36	0.00018831	2.61e-08	0.00016144	1.1664	0.12172	20016NA
19	15648610	16374416	405	36	0.00028717	2.2e-08	0.00014831	1.9363	0.026414	20016NA
19	16374416	18409862	714	36	0.0002181	3.49e-08	0.00018673	1.168	0.12141	20016NA
19	18409862	19877471	440	36	0.00013545	2.27e-08	0.00015059	0.89948	0.1842	20016NA
19	19877471	20905757	154	23	6.46e-05	8.82e-09	9.39e-05	0.68759	0.24585	20016NA
19	20905757	22732896	440	36	0.00015908	1.91e-08	0.0001383	1.1503	0.12502	20016NA
19	22732896	23467746	168	14	8.37e-05	7.56e-09	8.7e-05	0.96271	0.16785	20016NA
19	23467746	28557893	342	29	0.00015106	1.6e-08	0.0001265	1.1941	0.11622	20016NA
19	28557893	29790947	530	36	0.00022735	2.86e-08	0.00016905	1.3449	0.08933	20016NA
19	29790947	30727954	378	36	0.00018417	2.22e-08	0.00014899	1.2361	0.10821	20016NA
19	30727954	32746520	674	36	0.00024267	3.54e-08	0.00018821	1.2894	0.098628	20016NA
19	32746520	34262952	555	36	0.00017583	3.06e-08	0.00017503	1.0046	0.15755	20016NA
19	34262952	36469295	784	36	0.00046234	4.04e-08	0.00020089	2.3014	0.010684	20016NA
19	36469295	37527033	296	23	0.00010682	1.18e-08	0.00010845	0.98496	0.16232	20016NA
19	37527033	40170619	805	36	0.00038166	3.85e-08	0.00019633	1.944	0.025948	20016NA
19	40170619	40984601	248	30	0.00018334	1.47e-08	0.00012134	1.511	0.065397	20016NA
19	40984601	42131573	389	36	0.00015359	2.2e-08	0.00014838	1.0351	0.1503	20016NA
19	42131573	43862455	176	21	7.5e-05	8.93e-09	9.45e-05	0.79379	0.21366	20016NA
19	43862455	44744108	333	36	0.00015851	1.72e-08	0.00013128	1.2074	0.11363	20016NA
19	44744108	46102697	462	36	0.00043093	3.33e-08	0.0001824	2.3626	0.0090748	20016NA
19	46102697	47150082	364	36	0.00010414	2.1e-08	0.00014481	0.71914	0.23603	20016NA
19	47150082	49282227	708	36	0.00018036	3.4e-08	0.00018445	0.97786	0.16407	20016NA
19	49282227	51532567	808	36	0.00037095	3.83e-08	0.00019571	1.8954	0.029022	20016NA
19	51532567	52985290	718	36	0.00017809	3.4e-08	0.00018431	0.96628	0.16695	20016NA
19	52985290	54602362	581	36	-3e-05	2.93e-08	0.00017115	0	0.5	20016NA
19	54602362	55728080	438	36	0.00019149	2.79e-08	0.00016703	1.1464	0.12581	20016NA
19	55728080	57521335	790	36	0.00011069	3.25e-08	0.00018015	0.61443	0.26946	20016NA
19	57521335	59118839	647	36	8.02e-05	3.18e-08	0.00017824	0.44996	0.32637	20016NA
20	60479	697600	303	36	0.0001783	2.02e-08	0.00014207	1.255	0.10474	20016NA
20	697600	2469501	1075	36	5.23e-05	3.11e-08	0.00017648	0.29662	0.38338	20016NA
20	2469501	3828413	564	36	0.00011021	2.99e-08	0.00017279	0.63785	0.26179	20016NA
20	3828413	5477850	887	36	0.00013897	3.31e-08	0.00018191	0.76395	0.22245	20016NA
20	5477850	7084073	804	36	7.62e-05	3.17e-08	0.00017799	0.42793	0.33435	20016NA
20	7084073	8117011	445	36	0.00024387	2.34e-08	0.00015301	1.5939	0.055484	20016NA
20	8117011	9730921	841	36	0.00016241	3.36e-08	0.00018335	0.88581	0.18786	20016NA
20	9730921	11249536	784	36	0.00019772	3.44e-08	0.0001855	1.0659	0.14324	20016NA
20	11249536	12447499	538	36	6.65e-05	2.35e-08	0.00015316	0.4344	0.332	20016NA
20	12447499	13689864	604	36	0.00018514	3.17e-08	0.00017795	1.0404	0.14908	20016NA
20	13689864	15958359	1032	36	0.00031607	3.71e-08	0.00019254	1.6416	0.050337	20016NA
20	15958359	17487232	1019	36	0.00032405	3.73e-08	0.000193	1.679	0.046576	20016NA
20	17487232	18972203	685	36	5.31e-05	3.12e-08	0.00017653	0.30108	0.38168	20016NA
20	18972203	20959710	929	36	8.67e-05	3.19e-08	0.00017865	0.48547	0.31367	20016NA
20	20959710	22491456	422	36	0.00040132	2.5e-08	0.00015808	2.5387	0.0055632	20016NA
20	22491456	23293790	353	36	0.00013966	1.89e-08	0.00013741	1.0164	0.15472	20016NA
20	23293790	24717724	564	36	9.64e-05	2.68e-08	0.00016362	0.58944	0.27778	20016NA
20	24717724	25344231	258	22	0.00013621	1.17e-08	0.00010802	1.2609	0.10367	20016NA
20	25344231	31614823	651	36	0.00019616	2.95e-08	0.00017162	1.143	0.12651	20016NA
20	31614823	32813441	332	30	0.0002594	1.91e-08	0.00013803	1.8793	0.030103	20016NA
20	32813441	34960446	510	32	0.00044209	2.54e-08	0.00015937	2.774	0.002769	20016NA
20	34960446	36909530	551	36	0.00023971	2.77e-08	0.00016649	1.4398	0.074969	20016NA
20	36909530	38436761	533	36	0.00017116	2.59e-08	0.00016103	1.0629	0.14391	20016NA
20	38436761	39610856	496	36	5.78e-05	2.53e-08	0.00015898	0.36349	0.35812	20016NA
20	39610856	40585689	300	33	0.00021073	1.8e-08	0.00013403	1.5722	0.057949	20016NA
20	40585689	41615460	604	36	0.00033593	3.75e-08	0.00019369	1.7343	0.04143	20016NA
20	41615460	42680176	425	36	0.00024886	2.63e-08	0.00016214	1.5348	0.06241	20016NA
20	42680176	44839056	842	36	0.00023287	3.52e-08	0.00018762	1.2412	0.10727	20016NA
20	44839056	47199980	1090	36	6.85e-05	3.15e-08	0.0001775	0.38588	0.34979	20016NA
20	47199980	49239658	825	36	0.00030847	3.69e-08	0.00019209	1.6058	0.054155	20016NA
20	49239658	52472549	1418	36	0.0001821	3.41e-08	0.00018455	0.98669	0.1619	20016NA
20	52472549	54055266	667	36	0.00016566	3.37e-08	0.00018355	0.90254	0.18338	20016NA
20	54055266	56447959	1226	36	0.0003099	3.69e-08	0.00019218	1.6126	0.053416	20016NA
20	56447959	58406572	958	36	0.00012889	3.29e-08	0.00018128	0.71099	0.23854	20016NA
20	58406572	59561724	555	36	0.00054625	3.83e-08	0.00019559	2.7928	0.0026129	20016NA
20	59561724	61301855	836	36	0.00055346	4.24e-08	0.00020593	2.6877	0.0035978	20016NA
20	61301855	62190180	388	36	0.00018625	2.5e-08	0.00015815	1.1777	0.11945	20016NA
20	62190180	62965163	288	36	0.00036793	2.26e-08	0.00015037	2.4469	0.0072046	20016NA
21	9411243	15950982	337	36	6.46e-05	1.8e-08	0.00013399	0.4823	0.3148	20016NA
21	15950982	18053165	707	36	9.76e-05	3.22e-08	0.00017934	0.54449	0.29305	20016NA
21	18053165	19480375	500	36	0.00047986	3.66e-08	0.00019142	2.5069	0.00609	20016NA
21	19480375	20962339	681	36	0.00015259	3.34e-08	0.00018275	0.83499	0.20186	20016NA
21	20962339	22072764	410	36	0.00018001	2.42e-08	0.0001557	1.1562	0.12381	20016NA
21	22072764	23362875	582	36	0.00028937	3.28e-08	0.00018112	1.5976	0.055064	20016NA
21	23362875	24696231	419	36	0.00013701	2.13e-08	0.00014584	0.93946	0.17375	20016NA
21	24696231	26469122	724	36	0.00020072	3.45e-08	0.00018568	1.081	0.13985	20016NA
21	26469122	27271019	240	25	0.00041171	2.01e-08	0.0001417	2.9055	0.0018332	20016NA
21	27271019	29125226	938	36	0.00012307	3.27e-08	0.00018092	0.68023	0.24818	20016NA
21	29125226	31197025	756	36	0.00016781	3.3e-08	0.00018161	0.92402	0.17774	20016NA
21	31197025	32668642	494	36	0.00010265	2.02e-08	0.00014229	0.72143	0.23532	20016NA
21	32668642	34376999	740	36	0.0002461	3.55e-08	0.00018841	1.3062	0.095743	20016NA
21	34376999	35225465	310	36	0.00033868	2.31e-08	0.00015194	2.2291	0.012905	20016NA
21	35225465	36524373	611	36	0.00010415	3.23e-08	0.00017974	0.57941	0.28116	20016NA
21	36524373	37870779	587	36	0.00031237	3.34e-08	0.00018289	1.7079	0.043823	20016NA
21	37870779	38711704	347	36	7.32e-05	1.58e-08	0.0001258	0.58197	0.28029	20016NA
21	38711704	40482902	920	36	0.00055654	4.25e-08	0.0002061	2.7004	0.0034626	20016NA
21	40482902	41389527	541	36	0.00032768	3.01e-08	0.00017341	1.8896	0.029403	20016NA
21	41389527	43321528	1103	36	0.00019698	3.44e-08	0.00018546	1.0621	0.14409	20016NA
21	43321528	44506268	754	36	0.00013709	3.3e-08	0.00018179	0.75413	0.22539	20016NA
21	44506268	46177105	640	36	0.00018454	3.41e-08	0.0001847	0.99913	0.15887	20016NA
21	46177105	47492226	584	36	0.00014831	3.24e-08	0.00017987	0.82455	0.20481	20016NA
21	47492226	48119752	274	27	0.0001968	1.66e-08	0.00012879	1.528	0.063251	20016NA
22	16050408	17674295	239	36	0.00011077	1.5e-08	0.00012238	0.90513	0.1827	20016NA
22	17674295	18296088	283	36	6.46e-05	1.58e-08	0.00012578	0.51331	0.30387	20016NA
22	18296088	19912358	618	36	0.00021398	3.44e-08	0.00018546	1.1538	0.1243	20016NA
22	19912358	22357325	717	36	0.00021812	3.46e-08	0.00018588	1.1734	0.12032	20016NA
22	22357325	23712647	370	36	0.00017805	2.14e-08	0.00014619	1.2179	0.11163	20016NA
22	23712647	24984204	416	36	0.00018998	2.06e-08	0.00014365	1.3225	0.092995	20016NA
22	24984204	26791628	813	36	0.00021165	3.47e-08	0.00018634	1.1358	0.12802	20016NA
22	26791628	27834752	786	36	0.00021684	3.48e-08	0.00018666	1.1617	0.12268	20016NA
22	27834752	29651799	602	36	0.00012399	3.28e-08	0.00018098	0.6851	0.24664	20016NA
22	29651799	31439918	607	36	0.00013011	2.83e-08	0.00016818	0.77363	0.21958	20016NA
22	31439918	32664986	382	34	0.00010533	1.84e-08	0.00013551	0.77732	0.21849	20016NA
22	32664986	34494914	993	36	0.00031341	3.7e-08	0.00019238	1.6291	0.051646	20016NA
22	34494914	35530985	540	36	0.00031998	2.77e-08	0.00016642	1.9228	0.027255	20016NA
22	35530985	37570269	908	36	0.0001382	3.31e-08	0.00018186	0.75993	0.22365	20016NA
22	37570269	39307894	634	36	0.00061055	4.37e-08	0.00020902	2.921	0.0017445	20016NA
22	39307894	40545797	393	36	0.00047138	3.08e-08	0.00017542	2.6871	0.0036036	20016NA
22	40545797	42690818	529	36	0.0004727	2.93e-08	0.00017115	2.762	0.0028728	20016NA
22	42690818	43714200	442	36	0.00020067	2.63e-08	0.0001621	1.2379	0.10788	20016NA
22	43714200	44995308	775	36	0.00027557	3.62e-08	0.00019016	1.4492	0.073647	20016NA
22	44995308	46470495	717	36	1.25e-05	3.02e-08	0.00017392	0.071929	0.47133	20016NA
22	46470495	47596318	506	36	4.86e-05	2.7e-08	0.00016438	0.29542	0.38384	20016NA
22	47596318	48903703	807	36	3.71e-05	3.08e-08	0.0001755	0.21116	0.41638	20016NA
22	48903703	49824534	676	36	0.00018709	3.42e-08	0.00018486	1.0121	0.15575	20016NA
22	49824534	51243298	493	36	0.00024232	3.05e-08	0.00017461	1.3878	0.082601	20016NA
1	10583	1892607	192	30	0.00016125	7.73e-09	8.79e-05	1.8345	0.033287	20022NA
1	1892607	3582736	581	50	6.52e-05	1.65e-08	0.0001285	0.50769	0.30584	20022NA
1	3582736	4380811	305	50	5.23e-05	9.17e-09	9.57e-05	0.54603	0.29252	20022NA
1	4380811	5913893	923	50	2.48e-05	1.6e-08	0.00012658	0.19606	0.42228	20022NA
1	5913893	7247335	504	50	0.00014527	1.51e-08	0.00012268	1.1842	0.11817	20022NA
1	7247335	9365199	767	50	8.51e-05	1.7e-08	0.00013036	0.65276	0.25695	20022NA
1	9365199	10806984	412	50	0.00023535	1.31e-08	0.00011462	2.0534	0.020019	20022NA
1	10806984	11777841	297	47	2.68e-05	8.18e-09	9.04e-05	0.29588	0.38366	20022NA
1	11777841	12779466	341	50	7.19e-05	1.02e-08	0.00010111	0.71142	0.23841	20022NA
1	12779466	14891511	649	50	7.5e-05	1.68e-08	0.00012974	0.57836	0.28151	20022NA
1	14891511	16897730	828	50	8.81e-05	1.7e-08	0.00013055	0.67488	0.24988	20022NA
1	16897730	18662899	721	50	1.56e-05	1.59e-08	0.000126	0.12402	0.45065	20022NA
1	18662899	20469149	827	50	3.73e-05	1.62e-08	0.00012738	0.29295	0.38478	20022NA
1	20469149	21736588	514	50	0.00014872	1.47e-08	0.00012105	1.2286	0.10961	20022NA
1	21736588	23086883	569	50	0.00015231	1.75e-08	0.00013226	1.1516	0.12473	20022NA
1	23086883	23920590	253	27	0.00020027	8.87e-09	9.42e-05	2.1269	0.016715	20022NA
1	23920590	25516845	602	50	0.00019522	1.85e-08	0.00013604	1.435	0.07564	20022NA
1	25516845	27401867	530	48	4.63e-05	1.11e-08	0.00010551	0.43868	0.33044	20022NA
1	27401867	30161881	659	50	5.86e-05	1.51e-08	0.00012306	0.47624	0.31695	20022NA
1	30161881	32438685	1035	50	5.87e-05	1.66e-08	0.00012872	0.45574	0.32429	20022NA
1	32438685	34799758	754	50	1.38e-05	1.58e-08	0.00012588	0.10981	0.45628	20022NA
1	34799758	37549183	687	50	9e-05	1.71e-08	0.00013066	0.68866	0.24552	20022NA
1	37549183	38731847	461	50	5.33e-05	1.12e-08	0.00010574	0.50427	0.30704	20022NA
1	38731847	40200567	474	50	0.0001755	1.42e-08	0.00011934	1.4706	0.070705	20022NA
1	40200567	41975327	621	50	0.00020662	1.69e-08	0.00012991	1.5905	0.055862	20022NA
1	41975327	43758457	614	50	0.00031879	1.8e-08	0.00013429	2.3739	0.0088001	20022NA
1	43758457	44969183	422	37	0.0001254	1.06e-08	0.00010279	1.22	0.11123	20022NA
1	44969183	46899501	553	42	0.00018856	1.21e-08	0.00010998	1.7145	0.043217	20022NA
1	46899501	48002576	364	35	0.00012374	9.54e-09	9.77e-05	1.2669	0.10259	20022NA
1	48002576	48978188	370	44	2.59e-05	9.55e-09	9.77e-05	0.26532	0.39538	20022NA
1	48978188	49894177	258	29	-1.36e-05	6.08e-09	7.8e-05	0	0.5	20022NA
1	49894177	51713726	286	23	0.00013121	6.76e-09	8.22e-05	1.5957	0.055274	20022NA
1	51713726	54226262	605	50	1.27e-05	1.42e-08	0.00011921	0.10663	0.45754	20022NA
1	54226262	56413117	922	50	0.00012808	1.77e-08	0.00013299	0.96314	0.16774	20022NA
1	56413117	57021728	297	31	0.00014759	8.5e-09	9.22e-05	1.6004	0.054753	20022NA
1	57021728	58865399	953	50	7e-05	1.68e-08	0.00012942	0.54082	0.29432	20022NA
1	58865399	59890409	433	50	-6.6e-06	9.44e-09	9.72e-05	0	0.5	20022NA
1	59890409	61922365	729	50	0.00012772	1.77e-08	0.00013296	0.96055	0.16839	20022NA
1	61922365	63455089	612	50	6.19e-05	1.59e-08	0.00012613	0.49081	0.31178	20022NA
1	63455089	65041704	723	50	3.51e-05	1.54e-08	0.00012427	0.28206	0.38895	20022NA
1	65041704	66939404	684	50	0.00015322	1.7e-08	0.00013047	1.1744	0.12012	20022NA
1	66939404	68477895	742	50	0.00026782	1.87e-08	0.00013688	1.9566	0.025196	20022NA
1	68477895	69687616	377	50	2.38e-05	9.39e-09	9.69e-05	0.24583	0.40291	20022NA
1	69687616	71372470	573	50	8.46e-05	1.35e-08	0.00011616	0.72831	0.23321	20022NA
1	71372470	71684405	100	10	0.00010051	3.41e-09	5.84e-05	1.7217	0.042566	20022NA
1	71684405	74326907	615	50	8.95e-05	1.24e-08	0.00011154	0.80241	0.21116	20022NA
1	74326907	76728135	800	50	0.0001034	1.6e-08	0.00012647	0.81764	0.20678	20022NA
1	76728135	79661198	1062	50	4.03e-05	1.63e-08	0.00012756	0.31565	0.37614	20022NA
1	79661198	81354191	513	50	8.41e-05	1.26e-08	0.00011245	0.74778	0.2273	20022NA
1	81354191	83991748	1054	50	4.9e-06	1.57e-08	0.00012531	0.039104	0.4844	20022NA
1	83991748	84844495	346	35	6.51e-05	7.73e-09	8.79e-05	0.74082	0.2294	20022NA
1	84844495	86454751	706	50	1.7e-05	1.59e-08	0.00012608	0.13448	0.44651	20022NA
1	86454751	88128631	631	50	7.93e-05	1.51e-08	0.00012296	0.64455	0.25961	20022NA
1	88128631	90066303	575	50	7.27e-05	1.39e-08	0.00011782	0.6168	0.26868	20022NA
1	90066303	91886317	621	50	6.68e-05	1.47e-08	0.00012135	0.55066	0.29093	20022NA
1	91886317	93536459	580	50	0.00025797	1.51e-08	0.00012268	2.1028	0.017743	20022NA
1	93536459	94506191	296	28	9.45e-05	6.94e-09	8.33e-05	1.1335	0.12849	20022NA
1	94506191	96150893	723	50	4.03e-05	1.62e-08	0.00012744	0.31658	0.37578	20022NA
1	96150893	97885249	683	50	0.00019666	1.55e-08	0.00012445	1.5802	0.057027	20022NA
1	97885249	99800604	668	50	2.03e-05	1.39e-08	0.00011781	0.17209	0.43168	20022NA
1	99800604	100826405	319	35	3.08e-05	7.34e-09	8.57e-05	0.35988	0.35947	20022NA
1	100826405	102041016	492	49	-7.75e-05	8.85e-09	9.41e-05	0	0.5	20022NA
1	102041016	102898745	291	36	-4.74e-05	5.28e-09	7.27e-05	0	0.5	20022NA
1	102898745	103914211	227	22	7.17e-05	5.16e-09	7.19e-05	0.99731	0.15931	20022NA
1	103914211	106087842	498	50	0.00011328	1.25e-08	0.0001118	1.0132	0.15548	20022NA
1	106087842	108409665	791	50	0.00010505	1.73e-08	0.00013159	0.79835	0.21233	20022NA
1	108409665	110303931	635	50	0.00020018	1.68e-08	0.00012964	1.5442	0.061272	20022NA
1	110303931	111741737	643	50	0.00012684	1.77e-08	0.00013291	0.95433	0.16996	20022NA
1	111741737	113273306	784	50	4.87e-05	1.64e-08	0.00012809	0.38013	0.35192	20022NA
1	113273306	114873845	595	50	0.00027467	1.76e-08	0.00013272	2.0695	0.01925	20022NA
1	114873845	115880593	389	38	2.85e-05	8.04e-09	8.97e-05	0.31779	0.37532	20022NA
1	115880593	118839067	933	50	0.00015735	1.82e-08	0.00013475	1.1678	0.12145	20022NA
1	118839067	144977494	607	50	0.00018488	1.54e-08	0.00012421	1.4885	0.068313	20022NA
