## Supplementary Tables for "Polygenic architecture of rare coding variation across 400,000 exomes" (part 5 of 7)

### Sheet: ST12 (continued)
chr	start	end	num_snp	k	local_h2g	var	se	z	p	trait
1	144977494	148361253	502	50	0.00022143	1.44e-08	0.00012	1.8453	0.032497	20022NA
1	148361253	151538881	414	35	0.00011853	9.68e-09	9.84e-05	1.2047	0.11416	20022NA
1	151538881	153180829	567	47	0.00012438	1.21e-08	0.00011013	1.1294	0.12937	20022NA
1	153180829	154770403	564	50	0.00019425	1.5e-08	0.00012233	1.588	0.056147	20022NA
1	154770403	156336133	381	41	0.00060828	1.84e-08	0.0001357	4.4824	3.69e-06	20022NA
1	156336133	158027412	661	50	4.07e-05	1.56e-08	0.00012503	0.32591	0.37225	20022NA
1	158027412	159913048	760	50	8.54e-05	1.7e-08	0.00013038	0.65525	0.25615	20022NA
1	159913048	162346721	1027	50	0.00013867	1.79e-08	0.00013363	1.0377	0.1497	20022NA
1	162346721	165191702	1322	50	6.35e-05	1.66e-08	0.00012902	0.49223	0.31128	20022NA
1	165191702	166460517	609	50	2.92e-05	1.53e-08	0.0001235	0.23651	0.40652	20022NA
1	166460517	169086324	1255	50	9.75e-07	1.56e-08	0.00012506	0.0077931	0.49689	20022NA
1	169086324	170557776	603	50	0.00021997	1.44e-08	0.00012003	1.8326	0.033435	20022NA
1	170557776	173097907	1016	50	0.0001479	1.8e-08	0.00013418	1.1023	0.13517	20022NA
1	173097907	175089768	561	35	5.29e-05	7.92e-09	8.9e-05	0.59442	0.27612	20022NA
1	175089768	177433381	911	50	0.00011875	1.75e-08	0.00013242	0.89675	0.18493	20022NA
1	177433381	178944309	579	50	4.12e-05	1.22e-08	0.00011051	0.37251	0.35476	20022NA
2	10133	1781022	746	50	0.00015073	1.81e-08	0.00013435	1.1219	0.13094	20022NA
2	1781022	3973779	1052	50	-2.54e-05	1.52e-08	0.00012335	0	0.5	20022NA
2	3973779	5708337	676	50	4.91e-05	1.64e-08	0.00012812	0.38306	0.35084	20022NA
2	5708337	6836254	589	50	7.53e-05	1.51e-08	0.00012284	0.61305	0.26992	20022NA
2	6836254	8422147	687	50	0.00016281	1.82e-08	0.00013507	1.2053	0.11404	20022NA
2	8422147	10298469	742	50	0.00049635	2.36e-08	0.00015366	3.2302	0.00061854	20022NA
2	10298469	12419150	1057	50	0.00015018	1.8e-08	0.00013432	1.1181	0.13176	20022NA
2	12419150	14335308	641	50	0.00013702	1.7e-08	0.00013046	1.0503	0.14679	20022NA
2	14335308	16329735	794	50	7.76e-05	1.69e-08	0.00012989	0.5971	0.27522	20022NA
2	16329735	18647423	919	50	3.33e-05	1.62e-08	0.00012712	0.26194	0.39668	20022NA
2	18647423	19692404	402	50	0.00019216	1.31e-08	0.00011427	1.6817	0.046315	20022NA
2	19692404	21050490	700	50	0.00010436	1.73e-08	0.00013154	0.79337	0.21378	20022NA
2	21050490	23341383	630	50	4.13e-05	1.63e-08	0.00012763	0.32357	0.37313	20022NA
2	23341383	24686918	469	50	0.00034914	1.62e-08	0.00012738	2.741	0.0030628	20022NA
2	24686918	26894985	616	50	0.00025419	1.85e-08	0.00013595	1.8696	0.030766	20022NA
2	26894985	28598777	450	34	7.9e-05	1.07e-08	0.00010355	0.76316	0.22268	20022NA
2	28598777	29217559	260	32	-7.03e-06	6.12e-09	7.82e-05	0	0.5	20022NA
2	29217559	30463711	663	50	-4.63e-05	1.49e-08	0.00012198	0	0.5	20022NA
2	30463711	31550450	564	50	8.12e-05	1.64e-08	0.00012799	0.63472	0.26281	20022NA
2	31550450	33363777	554	50	7.85e-05	1.63e-08	0.00012782	0.61418	0.26955	20022NA
2	33363777	35345028	883	50	3.83e-06	1.57e-08	0.00012524	0.030562	0.48781	20022NA
2	35345028	36122006	302	30	0.00011162	8.99e-09	9.48e-05	1.1773	0.11955	20022NA
2	36122006	38132712	1000	50	0.00038892	2.19e-08	0.00014793	2.6291	0.0042805	20022NA
2	38132712	39031337	356	40	7.78e-05	1.15e-08	0.00010729	0.72536	0.23412	20022NA
2	39031337	40281483	325	32	0.00011346	1.06e-08	0.00010311	1.1004	0.13559	20022NA
2	40281483	43309590	1378	50	0.00011368	1.75e-08	0.00013211	0.86048	0.19476	20022NA
2	43309590	44313803	426	48	0.00027203	1.61e-08	0.00012683	2.1449	0.015981	20022NA
2	44313803	46482634	1150	50	0.00016548	1.83e-08	0.00013523	1.2237	0.11054	20022NA
2	46482634	47318772	446	50	0.0010624	3.09e-08	0.00017578	6.0438	7.53e-10	20022NA
2	47318772	48213001	317	50	-9.9e-06	9.42e-09	9.71e-05	0	0.5	20022NA
2	48213001	50022257	760	50	0.00013623	1.78e-08	0.00013348	1.0206	0.15372	20022NA
2	50022257	50818928	360	35	8.02e-06	9.36e-09	9.67e-05	0.082897	0.46697	20022NA
2	50818928	52491133	675	50	-3.42e-05	1.51e-08	0.00012278	0	0.5	20022NA
2	52491133	53508452	514	45	5.49e-05	1.38e-08	0.0001173	0.46834	0.31977	20022NA
2	53508452	54685226	461	50	5.67e-05	1.29e-08	0.00011364	0.49889	0.30893	20022NA
2	54685226	56203345	647	50	0.0002371	1.94e-08	0.00013943	1.7005	0.044517	20022NA
2	56203345	57429100	451	45	5.12e-05	1.27e-08	0.00011268	0.45469	0.32466	20022NA
2	57429100	58297315	297	28	0.00010137	9.21e-09	9.6e-05	1.0561	0.14546	20022NA
2	58297315	60292000	790	50	2.26e-05	1.6e-08	0.00012645	0.17902	0.42896	20022NA
2	60292000	62429044	655	50	0.00015669	1.81e-08	0.00013471	1.1632	0.12237	20022NA
2	62429044	64625913	624	50	0.00026157	1.98e-08	0.00014083	1.8573	0.031632	20022NA
2	64625913	65933444	494	50	0.00010302	1.45e-08	0.00012055	0.85458	0.19639	20022NA
2	65933444	67226166	562	50	9.13e-05	1.54e-08	0.00012414	0.73529	0.23108	20022NA
2	67226166	68010176	433	49	-6.12e-07	1.04e-08	0.0001022	0	0.5	20022NA
2	68010176	69139564	515	50	5.66e-05	1.27e-08	0.00011278	0.50198	0.30784	20022NA
2	69139564	70755198	582	50	0.00036417	1.87e-08	0.00013662	2.6655	0.0038436	20022NA
2	70755198	73174848	872	50	0.00022914	1.93e-08	0.00013897	1.6489	0.049587	20022NA
2	73174848	75630086	811	50	0.00010543	1.73e-08	0.00013161	0.80111	0.21154	20022NA
2	75630086	76913661	537	50	-4.47e-05	1.3e-08	0.00011415	0	0.5	20022NA
2	76913661	78079264	404	50	-2.05e-05	1.11e-08	0.00010548	0	0.5	20022NA
2	78079264	80050403	884	50	0.00015605	1.81e-08	0.00013467	1.1588	0.12327	20022NA
2	80050403	81620841	601	50	0.00012168	1.76e-08	0.0001326	0.91764	0.1794	20022NA
2	81620841	85140680	944	50	1.87e-05	1.46e-08	0.00012096	0.15427	0.4387	20022NA
2	85140680	88038507	726	50	0.00012398	1.7e-08	0.0001304	0.95074	0.17087	20022NA
2	88038507	89154526	267	30	9.71e-05	7.44e-09	8.62e-05	1.1262	0.13004	20022NA
2	89154526	95326452	8	2	4.93e-05	8.87e-10	2.98e-05	1.6545	0.049011	20022NA
2	95326452	98995201	500	44	0.00021906	1.45e-08	0.00012024	1.8218	0.03424	20022NA
2	98995201	101822329	956	50	9.01e-05	1.71e-08	0.00013067	0.68967	0.2452	20022NA
2	101822329	102688765	277	30	3.5e-05	6.67e-09	8.16e-05	0.42844	0.33417	20022NA
2	102688765	103588215	426	37	0.00014561	9.7e-09	9.85e-05	1.4787	0.069608	20022NA
2	103588215	105125034	326	41	0.00011707	9.3e-09	9.65e-05	1.2138	0.11241	20022NA
2	105125034	106210058	441	50	0.00013083	1.29e-08	0.00011363	1.1514	0.12479	20022NA
2	106210058	107408267	481	50	-5.07e-06	1.11e-08	0.00010543	0	0.5	20022NA
2	107408267	108429177	360	37	1.53e-05	7.25e-09	8.52e-05	0.17974	0.42868	20022NA
2	108429177	110572432	597	50	0.00015892	1.53e-08	0.00012383	1.2834	0.099676	20022NA
2	110572432	113921856	926	50	0.00059718	2.52e-08	0.00015885	3.7594	8.52e-05	20022NA
2	113921856	116772470	798	50	-1.75e-05	1.53e-08	0.00012387	0	0.5	20022NA
2	116772470	118367466	429	38	6.25e-05	9.43e-09	9.71e-05	0.64411	0.25975	20022NA
2	118367466	121303783	1059	50	3.57e-05	1.62e-08	0.00012728	0.28057	0.38952	20022NA
2	121303783	123302906	639	50	0.00020225	1.86e-08	0.00013634	1.4835	0.068972	20022NA
2	123302906	124732250	466	45	0.00011009	1.04e-08	0.00010222	1.0771	0.14073	20022NA
2	124732250	125840921	415	45	4.96e-06	9.18e-09	9.58e-05	0.051819	0.47934	20022NA
2	125840921	127373764	455	40	-2.76e-05	7.95e-09	8.91e-05	0	0.5	20022NA
2	127373764	128034347	306	45	7.6e-05	8.64e-09	9.3e-05	0.8174	0.20685	20022NA
2	128034347	129474441	449	50	0.00010063	1.18e-08	0.00010854	0.92713	0.17693	20022NA
2	129474441	130067170	245	27	0.00010078	6.53e-09	8.08e-05	1.2472	0.10617	20022NA
2	130067170	130658085	218	26	5.07e-05	5.57e-09	7.46e-05	0.67938	0.24845	20022NA
2	130658085	133042784	265	37	4.9e-05	6.86e-09	8.28e-05	0.59195	0.27694	20022NA
2	133042784	135158578	940	50	2.92e-05	1.61e-08	0.00012686	0.23018	0.40898	20022NA
2	135158578	137042794	481	40	0.00012307	1.1e-08	0.00010509	1.1711	0.12079	20022NA
2	137042794	138698117	634	50	-6.12e-05	1.29e-08	0.00011355	0	0.5	20022NA
2	138698117	140100271	459	50	8.26e-05	9.46e-09	9.73e-05	0.84968	0.19775	20022NA
2	140100271	141805351	613	50	3.74e-05	1.44e-08	0.00011993	0.3122	0.37744	20022NA
2	141805351	142518602	328	36	8.16e-05	9.51e-09	9.75e-05	0.83696	0.20131	20022NA
2	142518602	144519484	686	50	4.39e-05	1.59e-08	0.00012613	0.34788	0.36397	20022NA
2	144519484	146445570	458	50	0.00026397	1.5e-08	0.00012255	2.154	0.015621	20022NA
2	146445570	147277162	162	15	2.91e-05	4.19e-09	6.47e-05	0.44964	0.32648	20022NA
2	147277162	150210292	707	50	5e-05	1.49e-08	0.00012196	0.40977	0.34099	20022NA
2	150210292	151731462	505	50	0.00017712	1.44e-08	0.00012013	1.4744	0.070181	20022NA
2	151731462	152486782	301	30	4.87e-05	7.01e-09	8.37e-05	0.58113	0.28058	20022NA
2	152486782	154005056	540	50	6.17e-05	1.27e-08	0.00011257	0.54823	0.29177	20022NA
2	154005056	155391135	530	50	2.62e-05	1.28e-08	0.00011334	0.23136	0.40852	20022NA
2	155391135	157560635	616	50	5.69e-05	1.43e-08	0.00011948	0.47613	0.31699	20022NA
2	157560635	158533218	175	25	0.00022349	8.69e-09	9.32e-05	2.3973	0.0082593	20022NA
2	158533218	159577082	352	39	0.00010029	9.87e-09	9.94e-05	1.0094	0.15639	20022NA
2	159577082	161769733	780	50	0.00017813	1.85e-08	0.00013598	1.31	0.095103	20022NA
2	161769733	163503551	436	38	5.74e-05	8.8e-09	9.38e-05	0.61189	0.27031	20022NA
2	163503551	164466638	214	26	1.23e-05	5.24e-09	7.24e-05	0.16952	0.43269	20022NA
2	164466638	165178840	191	22	3.1e-05	4.93e-09	7.02e-05	0.44193	0.32927	20022NA
2	165178840	167160270	691	50	4.08e-05	1.52e-08	0.00012347	0.33042	0.37054	20022NA
2	167160270	167355970	82	10	2.83e-05	2.22e-09	4.71e-05	0.60139	0.27379	20022NA
2	167355970	169968236	898	50	4.04e-05	1.63e-08	0.00012757	0.31633	0.37587	20022NA
2	169968236	171226245	516	50	7.42e-05	1.27e-08	0.00011261	0.65936	0.25483	20022NA
2	171226245	173138905	659	50	0.00019522	1.88e-08	0.00013699	1.4251	0.077064	20022NA
2	173138905	175588929	880	50	0.00011368	1.75e-08	0.00013211	0.86047	0.19476	20022NA
2	175588929	177363636	598	50	-4.17e-05	1.29e-08	0.00011336	0	0.5	20022NA
2	177363636	178553183	498	50	-6.61e-06	1.02e-08	0.00010109	0	0.5	20022NA
2	178553183	181312739	1051	50	7.88e-05	1.69e-08	0.00012997	0.60641	0.27212	20022NA
2	181312739	182266031	324	33	0.00012351	8.86e-09	9.41e-05	1.3122	0.094718	20022NA
2	182266031	184357608	656	50	1.72e-05	1.5e-08	0.00012232	0.14057	0.4441	20022NA
2	184357608	185280173	246	25	4.45e-05	6.05e-09	7.78e-05	0.5723	0.28356	20022NA
2	185280173	189882065	1045	50	4.79e-05	1.64e-08	0.00012804	0.374	0.3542	20022NA
2	189882065	191973357	532	50	0.00017672	1.47e-08	0.00012117	1.4585	0.072358	20022NA
2	191973357	195861164	759	50	6.73e-05	1.67e-08	0.00012926	0.52052	0.30135	20022NA
2	195861164	196447456	163	20	8.76e-06	3.87e-09	6.22e-05	0.14085	0.44399	20022NA
2	196447456	198078110	480	44	0.0002073	1.22e-08	0.00011032	1.8791	0.030114	20022NA
2	198078110	199311125	350	27	0.00013782	8.19e-09	9.05e-05	1.5232	0.063856	20022NA
2	199311125	201576284	666	50	8.21e-05	1.59e-08	0.00012626	0.64989	0.25788	20022NA
2	201576284	202818637	351	41	5.12e-05	8.99e-09	9.48e-05	0.53979	0.29467	20022NA
2	202818637	205799241	856	50	0.00014289	1.79e-08	0.00013388	1.0673	0.14291	20022NA
2	205799241	206735704	429	50	1.94e-05	1.24e-08	0.00011127	0.17469	0.43066	20022NA
2	206735704	208645399	733	50	0.000136	1.78e-08	0.00013346	1.019	0.15409	20022NA
2	208645399	209941529	374	42	8.49e-05	1e-08	0.00010006	0.84869	0.19803	20022NA
2	209941529	212379518	794	50	0.00012806	1.77e-08	0.00013298	0.96298	0.16778	20022NA
2	212379518	214014282	661	50	5.96e-05	1.66e-08	0.00012877	0.46264	0.32181	20022NA
2	214014282	215573795	472	44	4.29e-05	1.17e-08	0.00010813	0.39668	0.3458	20022NA
2	215573795	217715661	853	50	2.08e-05	1.6e-08	0.00012633	0.16472	0.43458	20022NA
2	217715661	218395480	298	38	0.00024817	1.16e-08	0.00010786	2.3009	0.010698	20022NA
2	218395480	220454551	688	50	0.00015244	1.72e-08	0.00013104	1.1633	0.12235	20022NA
2	220454551	222521176	917	50	0.00011372	1.75e-08	0.00013211	0.86079	0.19468	20022NA
2	222521176	224859419	826	50	7.46e-05	1.68e-08	0.00012971	0.57486	0.28269	20022NA
2	224859419	225840004	386	37	0.00016315	1.01e-08	0.00010053	1.6228	0.052313	20022NA
2	225840004	228119842	782	50	0.00016144	1.82e-08	0.00013499	1.1959	0.11586	20022NA
2	228119842	229370787	500	50	7.28e-05	1.18e-08	0.00010885	0.66861	0.25187	20022NA
2	229370787	231843389	1026	50	-2.89e-05	1.52e-08	0.00012313	0	0.5	20022NA
2	231843389	233550003	542	50	0.00012018	1.45e-08	0.00012022	0.99971	0.15873	20022NA
2	233550003	235150987	843	50	0.00012651	1.77e-08	0.00013289	0.95198	0.17055	20022NA
2	235150987	236043550	454	50	-4.1e-05	1.22e-08	0.00011053	0	0.5	20022NA
2	236043550	237449032	512	50	0.00010368	1.45e-08	0.00012032	0.86166	0.19444	20022NA
2	237449032	238760981	577	50	1.91e-05	1.46e-08	0.00012072	0.15851	0.43703	20022NA
2	238760981	239952643	442	50	0.00013093	1.33e-08	0.00011519	1.1367	0.12783	20022NA
2	239952643	241560084	752	50	4.85e-05	1.64e-08	0.00012808	0.3789	0.35238	20022NA
2	241560084	242149921	260	31	3.21e-05	6.59e-09	8.12e-05	0.39602	0.34604	20022NA
2	242149921	243188920	169	19	0.00017036	6.55e-09	8.09e-05	2.1046	0.017662	20022NA
3	60157	1441779	656	50	6.6e-05	1.67e-08	0.00012917	0.51068	0.30479	20022NA
3	1441779	2992120	986	50	2.3e-05	1.6e-08	0.00012647	0.18184	0.42786	20022NA
3	2992120	4431647	836	50	-3.34e-05	1.51e-08	0.00012283	0	0.5	20022NA
3	4431647	6083183	864	50	1.32e-05	1.58e-08	0.00012584	0.10457	0.45836	20022NA
3	6083183	7083387	454	50	0.0001412	1.49e-08	0.00012201	1.1573	0.12358	20022NA
3	7083387	8648561	938	50	6.87e-05	1.67e-08	0.00012934	0.53093	0.29773	20022NA
3	8648561	9543183	525	50	0.0001109	1.61e-08	0.00012707	0.87276	0.1914	20022NA
3	9543183	11019665	698	50	9.98e-05	1.72e-08	0.00013126	0.75999	0.22363	20022NA
3	11019665	13070799	811	50	0.00024533	1.96e-08	0.0001399	1.7536	0.039746	20022NA
3	13070799	14816900	864	50	6.39e-05	1.67e-08	0.00012904	0.49487	0.31035	20022NA
3	14816900	16282442	572	50	0.00022576	1.64e-08	0.00012809	1.7624	0.038997	20022NA
3	16282442	17891118	528	50	9.33e-05	1.35e-08	0.00011634	0.80162	0.21139	20022NA
3	17891118	19125144	367	42	0.00014645	1.09e-08	0.00010442	1.4025	0.080382	20022NA
3	19125144	20091348	210	25	9.7e-05	7.15e-09	8.45e-05	1.1478	0.12553	20022NA
3	20091348	21643707	693	50	3.66e-05	1.62e-08	0.00012733	0.28755	0.38684	20022NA
3	21643707	22204244	414	50	2.35e-05	1.12e-08	0.00010592	0.22224	0.41206	20022NA
3	22204244	23804865	577	50	0.00020348	1.81e-08	0.00013437	1.5143	0.064977	20022NA
3	23804865	25461558	804	50	6.58e-05	1.67e-08	0.00012916	0.50957	0.30518	20022NA
3	25461558	26877769	499	50	0.00016267	1.39e-08	0.00011793	1.3794	0.083881	20022NA
3	26877769	27840910	286	32	3.67e-05	7.79e-09	8.82e-05	0.41568	0.33882	20022NA
3	27840910	29142260	487	50	1.12e-05	1.27e-08	0.0001127	0.099338	0.46043	20022NA
3	29142260	30717955	726	50	-2.74e-05	1.52e-08	0.00012322	0	0.5	20022NA
3	30717955	32351715	686	50	2.22e-05	1.6e-08	0.00012642	0.17546	0.43036	20022NA
3	32351715	33255592	293	45	0.00017707	1.12e-08	0.00010568	1.6755	0.046922	20022NA
3	33255592	35283458	651	50	6.6e-05	1.5e-08	0.00012235	0.53911	0.29491	20022NA
3	35283458	36486842	426	46	5.71e-06	1.05e-08	0.00010238	0.055759	0.47777	20022NA
3	36486842	38356116	646	50	1.56e-05	1.48e-08	0.00012155	0.12796	0.44909	20022NA
3	38356116	40221298	710	50	0.00012357	1.68e-08	0.00012975	0.95236	0.17046	20022NA
3	40221298	41064528	168	18	5.79e-05	4.65e-09	6.82e-05	0.84927	0.19786	20022NA
3	41064528	42540002	514	50	3.58e-05	1.23e-08	0.00011071	0.32326	0.37325	20022NA
3	42540002	45165153	789	50	8.11e-05	1.69e-08	0.00013011	0.6234	0.26651	20022NA
3	45165153	46657500	601	50	0.00011871	1.48e-08	0.00012172	0.97526	0.16471	20022NA
3	46657500	47727212	217	18	0.00014855	6.65e-09	8.16e-05	1.8212	0.034285	20022NA
3	47727212	49316972	331	16	0.00013536	6.25e-09	7.9e-05	1.7124	0.04341	20022NA
3	49316972	51832015	571	26	8.71e-05	7.66e-09	8.75e-05	0.99473	0.15993	20022NA
3	51832015	54081390	714	50	0.00024947	1.84e-08	0.00013567	1.8387	0.032978	20022NA
3	54081390	55348860	696	50	9.23e-05	1.71e-08	0.0001308	0.70532	0.24031	20022NA
3	55348860	56433907	402	45	5.88e-05	1.1e-08	0.00010509	0.55941	0.28794	20022NA
3	56433907	58157519	612	50	7.98e-05	1.37e-08	0.00011693	0.68225	0.24754	20022NA
3	58157519	60272906	1068	50	0.00011996	1.76e-08	0.00013249	0.90537	0.18263	20022NA
3	60272906	62355666	1073	50	1.12e-06	1.56e-08	0.00012507	0.008939	0.49643	20022NA
3	62355666	63669286	708	50	0.00012437	1.76e-08	0.00013276	0.93681	0.17443	20022NA
3	63669286	65273538	815	50	9.2e-05	1.71e-08	0.00013078	0.7032	0.24097	20022NA
3	65273538	66270447	378	50	-2.47e-06	1.12e-08	0.00010578	0	0.5	20022NA
3	66270447	68286914	691	50	0.00017287	1.84e-08	0.00013567	1.2742	0.10129	20022NA
3	68286914	69276762	396	44	6.2e-05	1.19e-08	0.00010895	0.56911	0.28464	20022NA
3	69276762	70449028	430	50	0.00012443	1.34e-08	0.00011557	1.0766	0.14083	20022NA
3	70449028	72529329	819	50	0.00012919	1.77e-08	0.00013305	0.97096	0.16578	20022NA
3	72529329	74321817	756	50	0.00012829	1.77e-08	0.000133	0.96456	0.16738	20022NA
3	74321817	75704949	296	33	7.84e-05	8.14e-09	9.02e-05	0.86946	0.1923	20022NA
3	75704949	77508835	548	50	4.44e-06	1.31e-08	0.00011449	0.038779	0.48453	20022NA
3	77508835	79024541	443	49	8.77e-05	1.21e-08	0.00011009	0.79628	0.21294	20022NA
3	79024541	81427310	544	44	-6.96e-06	9.47e-09	9.73e-05	0	0.5	20022NA
3	81427310	82643886	329	28	4.42e-05	7.01e-09	8.37e-05	0.52825	0.29866	20022NA
3	82643886	84367479	365	34	1.98e-05	7.65e-09	8.74e-05	0.22635	0.41046	20022NA
3	84367479	85582231	290	23	4.95e-05	6.35e-09	7.97e-05	0.62144	0.26716	20022NA
3	85582231	87409732	492	41	5.9e-05	1.08e-08	0.00010372	0.56907	0.28465	20022NA
3	87409732	88298373	221	20	0.00016078	6.5e-09	8.06e-05	1.9949	0.023025	20022NA
3	88298373	94255316	535	46	4.12e-05	1.18e-08	0.00010875	0.37911	0.3523	20022NA
3	94255316	95311971	233	18	5.86e-05	5.24e-09	7.24e-05	0.80917	0.20921	20022NA
3	95311971	98215950	629	50	3.58e-05	1.22e-08	0.00011056	0.32354	0.37314	20022NA
3	98215950	99373762	368	41	9.68e-05	8.75e-09	9.36e-05	1.0345	0.15044	20022NA
3	99373762	100592217	379	31	5.92e-05	7.67e-09	8.76e-05	0.67619	0.24946	20022NA
3	100592217	103084960	749	50	-5.73e-06	1.43e-08	0.00011959	0	0.5	20022NA
3	103084960	104581613	482	50	0.00011425	1.12e-08	0.00010595	1.0784	0.14043	20022NA
3	104581613	106982811	774	50	0.00013993	1.79e-08	0.0001337	1.0466	0.14764	20022NA
3	106982811	109522395	843	50	0.00012256	1.76e-08	0.00013265	0.92393	0.17776	20022NA
3	109522395	110513770	280	25	-1.85e-06	4.85e-09	6.97e-05	0	0.5	20022NA
3	110513770	112815699	766	50	9.18e-05	1.71e-08	0.00013077	0.702	0.24134	20022NA
3	112815699	113947863	406	44	0.000255	1.26e-08	0.00011245	2.2676	0.011677	20022NA
3	113947863	115447080	418	50	0.00019208	1.42e-08	0.00011897	1.6145	0.053207	20022NA
3	115447080	116800153	571	50	0.00010946	1.44e-08	0.00012017	0.91085	0.18119	20022NA
3	116800153	118530251	612	50	0.00010987	1.67e-08	0.00012915	0.85072	0.19746	20022NA
3	118530251	120523055	765	50	0.00028061	1.92e-08	0.00013845	2.0268	0.021341	20022NA
3	120523055	121974097	438	39	4.83e-05	7.59e-09	8.71e-05	0.5546	0.28958	20022NA
3	121974097	123517768	565	50	0.00071592	2.38e-08	0.00015428	4.6404	1.74e-06	20022NA
3	123517768	124936642	643	50	0.00013307	1.7e-08	0.00013046	1.0199	0.15388	20022NA
3	124936642	126214943	435	48	0.00014591	1.18e-08	0.00010877	1.3415	0.089881	20022NA
3	126214943	128194861	718	50	0.00012578	1.76e-08	0.00013285	0.94682	0.17187	20022NA
3	128194861	130244735	521	50	0.00035165	1.61e-08	0.00012703	2.7683	0.0028173	20022NA
3	130244735	131836516	579	49	3.91e-05	1.22e-08	0.00011036	0.35412	0.36162	20022NA
3	131836516	133252173	554	50	8.96e-05	1.28e-08	0.00011327	0.79139	0.21436	20022NA
3	133252173	135456906	931	50	0.00012099	1.76e-08	0.00013256	0.91276	0.18068	20022NA
3	135456906	137371083	542	41	8.33e-05	1.12e-08	0.00010588	0.78635	0.21583	20022NA
3	137371083	139954597	898	50	3.3e-05	1.62e-08	0.0001271	0.25978	0.39752	20022NA
3	139954597	141339097	505	50	7.06e-05	1.36e-08	0.00011658	0.60585	0.27231	20022NA
3	141339097	143164628	696	50	0.00018979	1.87e-08	0.00013667	1.3887	0.08246	20022NA
3	143164628	144410816	419	50	3.22e-05	9.91e-09	9.95e-05	0.32344	0.37318	20022NA
3	144410816	145664619	412	46	-1.42e-05	7.68e-09	8.76e-05	0	0.5	20022NA
3	145664619	146726629	363	42	0.00014352	1.01e-08	0.00010073	1.4248	0.077112	20022NA
3	146726629	149043237	722	50	0.00035875	2.14e-08	0.00014628	2.4525	0.0070929	20022NA
3	149043237	150252004	455	50	0.00010509	1.3e-08	0.00011394	0.92234	0.17818	20022NA
3	150252004	151348730	404	50	5.7e-05	1.08e-08	0.00010372	0.54997	0.29117	20022NA
3	151348730	153256571	601	50	0.00022715	1.74e-08	0.00013204	1.7203	0.042685	20022NA
3	153256571	154714218	452	45	1.34e-05	8.48e-09	9.21e-05	0.14507	0.44233	20022NA
3	154714218	156008700	369	42	0.0001169	1.07e-08	0.00010322	1.1326	0.1287	20022NA
3	156008700	157312028	486	47	0.0011727	2.88e-08	0.00016973	6.9095	2.43e-12	20022NA
3	157312028	159477890	702	50	0.00023787	1.66e-08	0.00012885	1.8461	0.03244	20022NA
3	159477890	161524504	593	50	3.84e-06	1.07e-08	0.00010349	0.037149	0.48518	20022NA
3	161524504	163253205	544	48	-1.18e-05	9.36e-09	9.68e-05	0	0.5	20022NA
3	163253205	165055469	488	38	8.66e-05	8.94e-09	9.46e-05	0.91584	0.17988	20022NA
3	165055469	167117429	500	48	6.83e-05	1.08e-08	0.00010412	0.65591	0.25594	20022NA
3	167117429	168580960	410	45	1.02e-06	8.08e-09	8.99e-05	0.011351	0.49547	20022NA
3	168580960	170964909	797	50	0.00025797	1.98e-08	0.00014063	1.8345	0.033291	20022NA
3	170964909	172295731	548	50	9.69e-05	1.57e-08	0.00012528	0.77312	0.21973	20022NA
3	172295731	173477285	410	50	-1.57e-06	1.07e-08	0.00010322	0	0.5	20022NA
3	173477285	175116539	630	50	7.58e-05	1.68e-08	0.00012978	0.58376	0.27969	20022NA
3	175116539	176320287	359	49	-2.47e-05	7.58e-09	8.7e-05	0	0.5	20022NA
3	176320287	178107165	579	50	0.00016986	1.69e-08	0.00013	1.3066	0.095681	20022NA
3	178107165	179374586	434	47	0.00011339	1.13e-08	0.00010619	1.0679	0.14279	20022NA
3	179374586	181511166	504	50	3.03e-05	1.18e-08	0.00010854	0.27924	0.39003	20022NA
3	181511166	183769683	716	50	0.00025805	1.98e-08	0.00014063	1.835	0.033255	20022NA
3	183769683	185068255	478	50	0.00025489	1.65e-08	0.00012853	1.9831	0.023678	20022NA
3	185068255	186890344	734	50	0.00013952	1.79e-08	0.00013368	1.0437	0.14832	20022NA
3	186890344	188856214	843	50	0.00018701	1.86e-08	0.0001365	1.37	0.08534	20022NA
3	188856214	190226607	661	50	-2.41e-05	1.52e-08	0.00012344	0	0.5	20022NA
3	190226607	192343814	846	50	3.08e-05	1.61e-08	0.00012696	0.24223	0.4043	20022NA
3	192343814	194059671	650	50	4.91e-05	1.64e-08	0.00012812	0.38302	0.35085	20022NA
3	194059671	194786674	331	50	0.00010361	1.08e-08	0.00010406	0.99574	0.15969	20022NA
3	194786674	195971408	327	44	4.08e-05	9.11e-09	9.54e-05	0.4277	0.33444	20022NA
3	195971408	197075987	413	50	0.00010208	1.09e-08	0.00010456	0.97633	0.16445	20022NA
3	197075987	197946622	206	29	3.09e-05	5.76e-09	7.59e-05	0.40729	0.3419	20022NA
4	10240	694715	135	15	2.77e-05	3.78e-09	6.15e-05	0.44982	0.32642	20022NA
4	694715	1478711	275	29	0.00015865	9.23e-09	9.61e-05	1.6514	0.049331	20022NA
4	1478711	2842979	318	44	0.00013658	1.04e-08	0.00010209	1.3378	0.090477	20022NA
4	2842979	3846040	311	44	4.39e-05	9.29e-09	9.64e-05	0.45571	0.3243	20022NA
4	3846040	4684116	261	39	5.41e-05	8.07e-09	8.98e-05	0.60271	0.27335	20022NA
4	4684116	5502388	411	50	8.61e-05	1.32e-08	0.000115	0.74828	0.22715	20022NA
4	5502388	6773043	731	50	1.72e-05	1.59e-08	0.0001261	0.13639	0.44576	20022NA
4	6773043	7539692	452	50	5.53e-05	1.43e-08	0.00011978	0.46161	0.32218	20022NA
4	7539692	8152235	376	50	9.26e-05	1.27e-08	0.00011248	0.8234	0.20514	20022NA
4	8152235	9326479	269	41	6.68e-05	8.72e-09	9.34e-05	0.71558	0.23713	20022NA
4	9326479	10699152	548	38	4.75e-05	1.24e-08	0.0001114	0.42597	0.33506	20022NA
4	10699152	12323034	706	50	0.00013122	1.77e-08	0.00013318	0.98533	0.16223	20022NA
4	12323034	14272001	754	50	-1.71e-05	1.54e-08	0.00012389	0	0.5	20022NA
4	14272001	15147446	385	49	0.00011117	1.17e-08	0.00010828	1.0267	0.15227	20022NA
4	15147446	15927009	275	34	9.73e-05	8.47e-09	9.2e-05	1.0571	0.14524	20022NA
4	15927009	17383322	715	50	-5.25e-05	1.48e-08	0.00012157	0	0.5	20022NA
4	17383322	18841874	455	50	0.00056342	1.96e-08	0.00014001	4.0241	2.86e-05	20022NA
4	18841874	20544557	525	50	2.59e-05	1.12e-08	0.00010595	0.24439	0.40347	20022NA
4	20544557	22319347	721	50	1.04e-05	1.58e-08	0.00012566	0.082491	0.46713	20022NA
4	22319347	24135529	632	50	2.27e-05	1.52e-08	0.00012321	0.18412	0.42696	20022NA
4	24135529	25609322	631	50	4.19e-05	1.63e-08	0.00012766	0.32793	0.37148	20022NA
4	25609322	27343722	592	50	-2.79e-05	1.52e-08	0.00012319	0	0.5	20022NA
4	27343722	27965868	230	31	4.58e-05	6.65e-09	8.15e-05	0.56174	0.28714	20022NA
4	27965868	29762208	596	50	2.71e-05	1.38e-08	0.00011746	0.23061	0.40881	20022NA
4	29762208	30454535	164	23	5.76e-05	4.62e-09	6.79e-05	0.84721	0.19844	20022NA
4	30454535	31782981	446	50	3.1e-06	1.1e-08	0.00010498	0.029541	0.48822	20022NA
4	31782981	33172766	333	37	3.28e-05	8.72e-09	9.34e-05	0.35076	0.36288	20022NA
4	33172766	35151415	397	32	-9.57e-06	6.47e-09	8.04e-05	0	0.5	20022NA
4	35151415	36020436	285	34	9.59e-05	7.19e-09	8.48e-05	1.1311	0.129	20022NA
4	36020436	37255047	475	49	5.36e-05	1.03e-08	0.00010156	0.52763	0.29888	20022NA
4	37255047	38907022	843	50	0.00016047	1.82e-08	0.00013493	1.1893	0.11716	20022NA
4	38907022	40202609	437	50	9.33e-05	1.09e-08	0.0001045	0.89259	0.18604	20022NA
4	40202609	42213058	765	50	-2.33e-05	1.53e-08	0.00012349	0	0.5	20022NA
4	42213058	43965045	591	50	5.73e-05	1.36e-08	0.00011649	0.49182	0.31142	20022NA
4	43965045	45189157	371	41	4.51e-06	7.14e-09	8.45e-05	0.053396	0.47871	20022NA
4	45189157	47411896	496	50	0.00011047	1.21e-08	0.00011	1.0043	0.15762	20022NA
4	47411896	48123600	253	26	7.19e-05	5.97e-09	7.73e-05	0.93018	0.17614	20022NA
4	48123600	53877433	551	44	8.49e-05	1.18e-08	0.00010871	0.78112	0.21737	20022NA
4	53877433	55429556	567	50	0.00019103	1.59e-08	0.00012628	1.5128	0.06517	20022NA
4	55429556	56547644	409	50	0.00019077	1.26e-08	0.00011203	1.7028	0.044299	20022NA
4	56547644	58935008	974	50	8.17e-05	1.69e-08	0.00013015	0.62737	0.26521	20022NA
4	58935008	60741087	507	50	2.87e-05	1.1e-08	0.00010494	0.27367	0.39217	20022NA
4	60741087	62371763	468	50	3.67e-05	1.07e-08	0.00010339	0.35484	0.36136	20022NA
4	62371763	64341001	483	50	9.41e-05	1.27e-08	0.00011273	0.83507	0.20184	20022NA
4	64341001	66600492	587	50	-1.48e-05	1.13e-08	0.00010637	0	0.5	20022NA
4	66600492	68059497	450	49	7.33e-05	1.01e-08	0.00010058	0.72887	0.23304	20022NA
4	68059497	68854765	277	32	5.31e-05	6.41e-09	8.01e-05	0.6627	0.25376	20022NA
4	68854765	71049152	621	50	3.41e-05	1.03e-08	0.00010161	0.33592	0.36847	20022NA
4	71049152	72140558	275	31	0.00010531	7.09e-09	8.42e-05	1.2511	0.10546	20022NA
4	72140558	74592390	578	50	0.00010297	1.32e-08	0.00011506	0.89496	0.1854	20022NA
4	74592390	77130707	807	50	0.00027778	2e-08	0.00014141	1.9644	0.024744	20022NA
4	77130707	79093979	787	50	6.51e-05	1.67e-08	0.00012912	0.50436	0.307	20022NA
4	79093979	80990297	616	50	5.12e-05	1.22e-08	0.00011066	0.46244	0.32188	20022NA
4	80990297	82125315	273	30	6.49e-05	7.18e-09	8.47e-05	0.76644	0.22171	20022NA
4	82125315	83372593	424	47	3.54e-06	9.64e-09	9.82e-05	0.03602	0.48563	20022NA
4	83372593	84799656	539	50	0.00011031	1.3e-08	0.00011388	0.9686	0.16637	20022NA
4	84799656	86930609	672	50	8.74e-05	1.45e-08	0.00012058	0.72504	0.23421	20022NA
4	86930609	87534648	149	18	7.54e-05	4.45e-09	6.67e-05	1.1299	0.12927	20022NA
4	87534648	89238028	638	50	9.57e-05	1.55e-08	0.00012468	0.76756	0.22138	20022NA
4	89238028	90231564	347	47	0.00028221	1.28e-08	0.00011325	2.492	0.0063512	20022NA
4	90231564	91560677	378	42	8.18e-05	9.32e-09	9.65e-05	0.84755	0.19834	20022NA
4	91560677	94233299	625	50	1.89e-05	1.52e-08	0.00012309	0.15376	0.4389	20022NA
4	94233299	96182188	654	50	1.24e-05	1.57e-08	0.00012528	0.09934	0.46043	20022NA
4	96182188	97540703	546	50	8.24e-06	1.29e-08	0.00011377	0.072408	0.47114	20022NA
4	97540703	99424067	443	37	0.00016823	1.04e-08	0.00010173	1.6536	0.049104	20022NA
4	99424067	100678360	478	50	0.00018959	1.29e-08	0.00011366	1.668	0.047655	20022NA
4	100678360	103221356	870	50	0.00011785	1.75e-08	0.00013237	0.89036	0.18664	20022NA
4	103221356	105305294	496	44	0.0002656	1.42e-08	0.00011905	2.2311	0.012839	20022NA
4	105305294	107501305	649	50	0.00041782	1.97e-08	0.00014021	2.98	0.0014411	20022NA
4	107501305	108815348	385	45	9.49e-05	9.43e-09	9.71e-05	0.9772	0.16424	20022NA
4	108815348	111256567	839	50	2.59e-05	1.6e-08	0.00012666	0.20468	0.41891	20022NA
4	111256567	113870102	794	50	0.00013378	1.78e-08	0.00013333	1.0034	0.15784	20022NA
4	113870102	115666246	653	50	7.45e-05	1.68e-08	0.0001297	0.57428	0.28289	20022NA
4	115666246	117276929	395	37	7.27e-05	8.14e-09	9.02e-05	0.80607	0.2101	20022NA
4	117276929	118479918	382	39	5.16e-05	9.15e-09	9.57e-05	0.53936	0.29482	20022NA
4	118479918	119933512	458	45	9.72e-05	1.06e-08	0.00010294	0.94447	0.17247	20022NA
4	119933512	120392684	170	17	7.65e-05	4.44e-09	6.66e-05	1.1484	0.1254	20022NA
4	120392684	122657987	803	50	3.85e-05	1.62e-08	0.00012745	0.30205	0.38131	20022NA
4	122657987	124286481	401	37	0.00010186	9.38e-09	9.69e-05	1.0517	0.14647	20022NA
4	124286481	125210862	292	38	0.00015517	9.21e-09	9.59e-05	1.6172	0.052914	20022NA
4	125210862	126480886	416	50	9.72e-05	1.13e-08	0.00010648	0.91246	0.18076	20022NA
4	126480886	127275477	241	32	6.43e-05	6.81e-09	8.25e-05	0.7784	0.21817	20022NA
4	127275477	127830293	183	23	2.69e-05	4.8e-09	6.93e-05	0.38861	0.34878	20022NA
4	127830293	128996665	222	17	2.86e-05	5.24e-09	7.24e-05	0.39528	0.34632	20022NA
4	128996665	130591885	488	50	1.79e-05	1.07e-08	0.00010364	0.17269	0.43145	20022NA
4	130591885	131283821	193	23	1.54e-05	4.94e-09	7.03e-05	0.21963	0.41308	20022NA
4	131283821	132954033	393	43	2.29e-05	9.76e-09	9.88e-05	0.2317	0.40839	20022NA
4	132954033	134628434	411	41	9.94e-05	1e-08	0.00010009	0.99294	0.16037	20022NA
4	134628434	136566407	467	48	0.00023213	1.35e-08	0.00011621	1.9974	0.022889	20022NA
4	136566407	138541971	579	50	-4.23e-05	1.31e-08	0.00011431	0	0.5	20022NA
4	138541971	139556511	392	47	6.7e-05	1.08e-08	0.00010402	0.64425	0.25971	20022NA
4	139556511	141084631	561	50	7.33e-05	1.55e-08	0.00012454	0.58882	0.27799	20022NA
4	141084631	143443265	763	50	8.71e-05	1.7e-08	0.00013048	0.66763	0.25219	20022NA
4	143443265	146178187	584	47	0.00061418	2.05e-08	0.00014312	4.2914	8.88e-06	20022NA
4	146178187	148521873	659	50	0.00010869	1.69e-08	0.00013008	0.83559	0.20169	20022NA
4	148521873	150683580	584	50	1.62e-05	1.31e-08	0.00011447	0.14189	0.44358	20022NA
4	150683580	152782184	516	43	0.00012515	1.13e-08	0.00010647	1.1755	0.1199	20022NA
4	152782184	154477641	567	50	6.21e-05	1.53e-08	0.00012368	0.50212	0.30779	20022NA
4	154477641	155056126	226	31	2.3e-05	5.93e-09	7.7e-05	0.29823	0.38277	20022NA
4	155056126	157485097	901	50	0.00020004	1.88e-08	0.00013727	1.4572	0.072525	20022NA
4	157485097	158743718	363	42	7.48e-05	9.53e-09	9.76e-05	0.76665	0.22164	20022NA
4	158743718	161058864	581	50	1.55e-05	1.2e-08	0.00010966	0.14095	0.44395	20022NA
4	161058864	161826435	289	35	-6.41e-06	7.32e-09	8.56e-05	0	0.5	20022NA
4	161826435	163243679	493	50	6.12e-05	1.23e-08	0.0001108	0.5525	0.2903	20022NA
4	163243679	164478234	352	44	0.0001945	1.15e-08	0.00010745	1.8102	0.035134	20022NA
4	164478234	165823448	472	50	-2.49e-05	1.15e-08	0.00010712	0	0.5	20022NA
4	165823448	167018858	420	50	0.00011261	1.29e-08	0.00011362	0.99113	0.16081	20022NA
4	167018858	167852917	192	26	6.41e-05	5.56e-09	7.45e-05	0.86011	0.19487	20022NA
4	167852917	169676825	628	50	0.00013476	1.75e-08	0.00013229	1.0186	0.15418	20022NA
4	169676825	170776510	346	36	6.11e-05	8.82e-09	9.39e-05	0.65	0.25785	20022NA
4	170776510	172558635	465	47	1.58e-05	1.05e-08	0.0001027	0.15379	0.43889	20022NA
4	172558635	174264132	431	49	9.1e-05	1.1e-08	0.00010509	0.86552	0.19338	20022NA
4	174264132	176570716	677	50	9.7e-05	1.72e-08	0.00013109	0.74017	0.2296	20022NA
4	176570716	178991910	909	50	6.52e-05	1.67e-08	0.00012913	0.50504	0.30677	20022NA
4	178991910	180122043	363	49	4.94e-05	1.02e-08	0.00010091	0.48966	0.31219	20022NA
4	180122043	182066807	874	50	-3.51e-05	1.51e-08	0.00012272	0	0.5	20022NA
4	182066807	183371275	760	50	5.33e-05	1.65e-08	0.00012838	0.41486	0.33912	20022NA
4	183371275	184929455	634	50	0.00011222	1.74e-08	0.00013202	0.84999	0.19766	20022NA
4	184929455	186909090	954	50	8.99e-05	1.71e-08	0.00013066	0.68835	0.24562	20022NA
4	186909090	188472981	661	50	-3.7e-05	1.5e-08	0.00012259	0	0.5	20022NA
4	188472981	189693511	466	50	-1.08e-05	1.28e-08	0.00011299	0	0.5	20022NA
4	189693511	191043594	341	50	3.08e-05	9.21e-09	9.6e-05	0.32139	0.37396	20022NA
5	11940	982252	268	28	0.00012988	8.28e-09	9.1e-05	1.4269	0.076804	20022NA
5	982252	2132442	545	50	0.00010137	1.73e-08	0.00013136	0.77171	0.22014	20022NA
5	2132442	3361941	836	50	2.41e-05	1.6e-08	0.00012654	0.19063	0.42441	20022NA
5	3361941	4632110	551	50	5.17e-05	1.38e-08	0.00011762	0.43919	0.33026	20022NA
5	4632110	5973233	726	50	6.28e-05	1.66e-08	0.00012898	0.48703	0.31312	20022NA
5	5973233	7143218	622	50	0.00010398	1.69e-08	0.00012991	0.80037	0.21175	20022NA
5	7143218	8446336	610	50	0.00011274	1.54e-08	0.00012423	0.90755	0.18206	20022NA
5	8446336	9718832	633	50	3.79e-05	1.55e-08	0.00012446	0.30469	0.3803	20022NA
5	9718832	11173271	783	50	8.21e-05	1.69e-08	0.00013017	0.63063	0.26414	20022NA
5	11173271	13464832	635	50	5.47e-05	1.54e-08	0.00012411	0.44039	0.32983	20022NA
5	13464832	14757804	621	50	-1.55e-05	1.42e-08	0.00011935	0	0.5	20022NA
5	14757804	16963613	795	50	8.45e-05	1.7e-08	0.00013032	0.64859	0.2583	20022NA
5	16963613	18051592	286	48	6.56e-05	8.83e-09	9.4e-05	0.69844	0.24245	20022NA
5	18051592	19917716	604	50	0.00010212	1.42e-08	0.00011914	0.85716	0.19568	20022NA
5	19917716	22152073	507	50	7.03e-05	1.16e-08	0.00010763	0.6533	0.25678	20022NA
5	22152073	23494324	429	42	8.03e-05	1.02e-08	0.00010097	0.79499	0.21331	20022NA
5	23494324	26184851	741	50	7.09e-05	1.68e-08	0.00012948	0.54758	0.29199	20022NA
5	26184851	26857604	171	22	7.79e-05	5.3e-09	7.28e-05	1.0705	0.1422	20022NA
5	26857604	27984513	267	35	5.19e-05	6.87e-09	8.29e-05	0.62585	0.26571	20022NA
5	27984513	29714820	450	49	4.56e-05	9.8e-09	9.9e-05	0.46036	0.32263	20022NA
5	29714820	31390249	628	50	0.00011779	1.56e-08	0.00012507	0.94177	0.17316	20022NA
5	31390249	33500180	862	50	7.08e-05	1.68e-08	0.00012947	0.54685	0.29224	20022NA
5	33500180	35048970	581	50	2.23e-05	1.47e-08	0.00012133	0.18401	0.427	20022NA
5	35048970	36433954	489	50	0.00033884	1.62e-08	0.00012736	2.6604	0.003902	20022NA
5	36433954	38802410	794	50	1.15e-05	1.58e-08	0.00012574	0.09171	0.46346	20022NA
5	38802410	40287729	547	50	0.00014252	1.33e-08	0.00011543	1.2346	0.10849	20022NA
5	40287729	41888710	559	50	3.05e-07	9.65e-09	9.82e-05	0.0031015	0.49876	20022NA
5	41888710	43983499	443	32	0.00012471	1.01e-08	0.00010051	1.2407	0.10735	20022NA
5	43983499	50163398	488	32	0.00012076	9.85e-09	9.92e-05	1.217	0.11179	20022NA
5	50163398	52134622	597	50	0.00010966	1.47e-08	0.00012126	0.90434	0.18291	20022NA
5	52134622	53703044	660	50	7.7e-05	1.66e-08	0.00012886	0.59755	0.27507	20022NA
5	53703044	55417349	654	50	0.00010811	1.55e-08	0.00012458	0.86786	0.19274	20022NA
5	55417349	56621102	513	50	0.00021083	1.54e-08	0.0001242	1.6975	0.044797	20022NA
5	56621102	57340073	292	37	0.00037459	1.22e-08	0.00011036	3.3944	0.00034394	20022NA
5	57340073	58524622	581	50	0.00022964	1.64e-08	0.00012821	1.7911	0.036642	20022NA
5	58524622	60935907	729	50	1.21e-05	1.52e-08	0.00012317	0.098021	0.46096	20022NA
5	60935907	61672995	281	29	8.32e-05	7.44e-09	8.63e-05	0.96508	0.16725	20022NA
5	61672995	63218987	535	47	5.61e-05	1.11e-08	0.00010534	0.53229	0.29726	20022NA
5	63218987	63968304	194	19	1.74e-05	4.33e-09	6.58e-05	0.26522	0.39542	20022NA
5	63968304	65911286	666	50	1.84e-05	1.37e-08	0.00011714	0.15749	0.43743	20022NA
5	65911286	67850860	820	50	0.00010099	1.72e-08	0.00013134	0.76894	0.22096	20022NA
5	67850860	71240456	504	50	-1.04e-05	1.09e-08	0.00010425	0	0.5	20022NA
5	71240456	73759326	1067	50	1.27e-05	1.58e-08	0.00012581	0.10078	0.45986	20022NA
5	73759326	75798866	740	50	0.0001125	1.74e-08	0.00013204	0.85201	0.1971	20022NA
5	75798866	77623332	781	50	0.00010927	1.74e-08	0.00013184	0.82877	0.20362	20022NA
5	77623332	79393144	696	50	0.00017775	1.85e-08	0.00013596	1.3074	0.095544	20022NA
5	79393144	80481471	490	50	0.00014507	1.43e-08	0.00011959	1.213	0.11256	20022NA
5	80481471	82025648	549	50	2.55e-05	1.41e-08	0.00011872	0.2148	0.41496	20022NA
5	82025648	83972689	545	50	0.0001256	1.64e-08	0.00012825	0.97938	0.1637	20022NA
5	83972689	85767290	539	50	8.05e-06	1.2e-08	0.00010956	0.073462	0.47072	20022NA
5	85767290	87389991	294	34	0.00016528	9.75e-09	9.88e-05	1.6734	0.04712	20022NA
5	87389991	88891530	326	33	7.42e-05	7.74e-09	8.8e-05	0.84262	0.19972	20022NA
5	88891530	90422654	441	50	0.00019362	1.25e-08	0.00011194	1.7296	0.041849	20022NA
5	90422654	91840542	294	35	0.00014825	9.09e-09	9.54e-05	1.5546	0.060025	20022NA
5	91840542	93809984	445	50	3.02e-05	9.33e-09	9.66e-05	0.31224	0.37743	20022NA
5	93809984	95963519	730	50	3.43e-05	1.62e-08	0.00012719	0.26964	0.39372	20022NA
5	95963519	97315601	443	46	0.00016615	1.13e-08	0.00010607	1.5664	0.058633	20022NA
5	97315601	99260992	536	50	0.00013735	1.33e-08	0.00011535	1.1907	0.11688	20022NA
5	99260992	101578769	560	48	8.3e-05	1.26e-08	0.00011208	0.74024	0.22958	20022NA
5	101578769	103320005	521	50	0.00015156	1.31e-08	0.00011424	1.3267	0.092308	20022NA
5	103320005	104851483	434	43	8.98e-05	1.16e-08	0.00010758	0.83447	0.20201	20022NA
5	104851483	105893055	196	24	8.07e-05	6.75e-09	8.22e-05	0.98143	0.16319	20022NA
5	105893055	107264196	576	50	9.93e-05	1.72e-08	0.00013123	0.75664	0.22463	20022NA
5	107264196	108633934	421	41	0.00014541	1.26e-08	0.00011209	1.2972	0.097276	20022NA
5	108633934	110821144	687	50	-3.19e-05	1.5e-08	0.00012267	0	0.5	20022NA
5	110821144	111981562	436	49	2.13e-05	1.19e-08	0.00010906	0.1953	0.42258	20022NA
5	111981562	113396285	551	50	7.81e-05	1.46e-08	0.00012089	0.64569	0.25924	20022NA
5	113396285	114830370	559	50	1.09e-05	1.27e-08	0.00011282	0.096622	0.46151	20022NA
5	114830370	115831047	456	49	1.98e-06	1.11e-08	0.0001055	0.018733	0.49253	20022NA
5	115831047	117346213	567	50	3.9e-05	1.6e-08	0.00012659	0.30803	0.37903	20022NA
5	117346213	118608820	405	45	0.00010483	1.26e-08	0.00011221	0.93428	0.17508	20022NA
5	118608820	119669042	356	39	2.62e-05	9.49e-09	9.74e-05	0.2694	0.39381	20022NA
5	119669042	120452166	250	25	5.98e-05	7.29e-09	8.54e-05	0.70069	0.24175	20022NA
5	120452166	122556905	723	50	3.31e-05	1.62e-08	0.00012711	0.2604	0.39728	20022NA
5	122556905	123798100	465	50	0.00013883	1.38e-08	0.00011726	1.1839	0.11822	20022NA
5	123798100	125785649	890	50	-1.02e-05	1.55e-08	0.00012434	0	0.5	20022NA
5	125785649	127344604	461	50	6.13e-05	1.13e-08	0.0001065	0.57589	0.28235	20022NA
5	127344604	129519025	721	50	9.72e-05	1.57e-08	0.00012543	0.7748	0.21923	20022NA
5	129519025	132139649	653	43	1.88e-05	1.13e-08	0.00010632	0.17671	0.42987	20022NA
5	132139649	134777401	965	50	0.00024002	1.95e-08	0.00013959	1.7194	0.042767	20022NA
5	134777401	136376050	628	50	-2.34e-05	1.27e-08	0.00011267	0	0.5	20022NA
5	136376050	139265072	793	50	0.000181	1.78e-08	0.00013351	1.3558	0.087589	20022NA
5	139265072	140645971	432	33	8.79e-05	8.71e-09	9.33e-05	0.94232	0.17301	20022NA
5	140645971	142981248	994	50	0.00033413	2.1e-08	0.00014492	2.3056	0.010565	20022NA
5	142981248	144943354	676	50	0.00018684	1.71e-08	0.0001308	1.4285	0.076581	20022NA
5	144943354	147181998	761	50	9.97e-05	1.72e-08	0.00013126	0.75924	0.22385	20022NA
5	147181998	148662624	568	50	2.96e-05	1.32e-08	0.00011499	0.25736	0.39845	20022NA
5	148662624	150561298	875	50	0.0001694	1.84e-08	0.00013546	1.2505	0.10556	20022NA
5	150561298	152867774	903	50	9.1e-05	1.71e-08	0.0001306	0.69713	0.24286	20022NA
5	152867774	153773088	448	45	0.00010115	1.04e-08	0.00010183	0.99336	0.16027	20022NA
5	153773088	155373505	595	50	0.00019372	1.7e-08	0.00013023	1.4875	0.068443	20022NA
5	155373505	156628700	413	42	1.12e-05	9.15e-09	9.57e-05	0.11731	0.45331	20022NA
5	156628700	158825698	926	50	0.00046387	2.31e-08	0.00015195	3.0528	0.0011335	20022NA
5	158825698	159973944	434	50	-4.78e-06	1.12e-08	0.0001056	0	0.5	20022NA
5	159973944	161482133	565	50	0.00012201	1.33e-08	0.00011527	1.0585	0.14492	20022NA
5	161482133	162743908	378	49	1.83e-05	9.55e-09	9.77e-05	0.18705	0.42581	20022NA
5	162743908	163771582	403	50	1.86e-05	1.03e-08	0.00010134	0.18402	0.427	20022NA
5	163771582	165642395	583	50	5.74e-05	1.65e-08	0.00012864	0.4459	0.32784	20022NA
5	165642395	166847740	429	50	0.00012823	1.45e-08	0.00012062	1.0631	0.14387	20022NA
5	166847740	168525318	794	50	-1.03e-05	1.55e-08	0.00012434	0	0.5	20022NA
5	168525318	169505664	495	50	3.58e-05	1.36e-08	0.00011681	0.30641	0.37965	20022NA
5	169505664	171074292	715	50	0.00015705	1.82e-08	0.00013473	1.1657	0.12187	20022NA
5	171074292	172678327	717	50	0.00017102	1.84e-08	0.00013556	1.2616	0.10355	20022NA
5	172678327	173642871	505	50	0.00018002	1.58e-08	0.00012571	1.4321	0.076061	20022NA
5	173642871	175450595	852	50	7.36e-05	1.68e-08	0.00012965	0.56766	0.28513	20022NA
5	175450595	177251507	430	50	0.00016563	1.24e-08	0.00011152	1.4852	0.068747	20022NA
5	177251507	178413464	482	50	3.97e-05	1.41e-08	0.00011872	0.33406	0.36917	20022NA
5	178413464	179401244	402	50	3.01e-05	1.13e-08	0.00010642	0.28246	0.3888	20022NA
5	179401244	180559933	394	50	0.00017404	1.33e-08	0.00011553	1.5065	0.065973	20022NA
5	180559933	180885156	46	9	4.57e-05	1.95e-09	4.42e-05	1.0337	0.15063	20022NA
6	73924	1452362	698	50	0.00010163	1.73e-08	0.00013138	0.77361	0.21958	20022NA
6	1452362	2458936	461	50	0.00011414	1.36e-08	0.00011653	0.97949	0.16367	20022NA
6	2458936	3573593	613	50	0.00017144	1.84e-08	0.00013558	1.2644	0.10304	20022NA
6	3573593	4617817	559	50	6.6e-05	1.51e-08	0.00012276	0.53805	0.29527	20022NA
6	4617817	5791472	628	50	8.34e-05	1.7e-08	0.00013026	0.64038	0.26096	20022NA
6	5791472	6785207	641	50	-3.35e-05	1.51e-08	0.00012282	0	0.5	20022NA
6	6785207	7808936	555	50	0.00015135	1.71e-08	0.0001306	1.1589	0.12325	20022NA
6	7808936	9020026	522	50	8.36e-05	1.34e-08	0.00011567	0.72234	0.23504	20022NA
6	9020026	10540317	636	50	0.00014611	1.8e-08	0.00013407	1.0898	0.1379	20022NA
6	10540317	11790816	583	50	0.00013637	1.69e-08	0.00013005	1.0486	0.14718	20022NA
6	11790816	13209388	609	50	-2.13e-05	1.44e-08	0.00012017	0	0.5	20022NA
6	13209388	14802924	725	50	7.12e-05	1.68e-08	0.0001295	0.55011	0.29112	20022NA
6	14802924	17386405	1065	50	0.00012911	1.77e-08	0.00013305	0.97037	0.16593	20022NA
6	17386405	19207487	703	50	4.85e-05	1.47e-08	0.00012134	0.39988	0.34462	20022NA
6	19207487	21684065	1047	50	0.00045098	2.29e-08	0.00015126	2.9814	0.0014347	20022NA
6	21684065	22748307	529	50	2.01e-05	1.44e-08	0.00011998	0.16769	0.43341	20022NA
6	22748307	23936619	526	50	1.85e-05	1.45e-08	0.00012054	0.15334	0.43906	20022NA
6	23936619	24852275	421	50	4.66e-06	1.18e-08	0.00010857	0.042898	0.48289	20022NA
6	24852275	25684587	477	50	7.59e-05	1.27e-08	0.00011287	0.67289	0.25051	20022NA
6	33236497	35455756	822	50	0.00063569	2.59e-08	0.00016079	3.9535	3.85e-05	20022NA
6	35455756	37572596	871	50	0.00056192	2.47e-08	0.00015705	3.5779	0.0001732	20022NA
6	37572596	39295677	779	50	0.00011839	1.75e-08	0.0001324	0.89416	0.18562	20022NA
6	39295677	40345115	426	45	4.44e-05	1.07e-08	0.00010367	0.42792	0.33435	20022NA
6	40345115	42038721	781	50	7.94e-05	1.69e-08	0.00013001	0.61106	0.27058	20022NA
6	42038721	43756169	503	50	0.00016698	1.47e-08	0.00012132	1.3763	0.084366	20022NA
6	43756169	45406563	618	50	5.87e-05	1.63e-08	0.00012771	0.45994	0.32278	20022NA
6	45406563	47311898	815	50	7.23e-05	1.68e-08	0.00012957	0.55828	0.28833	20022NA
6	47311898	48391125	389	38	9.25e-07	7.28e-09	8.53e-05	0.010846	0.49567	20022NA
6	48391125	50386145	571	48	0.00015345	1.17e-08	0.00010828	1.4171	0.07822	20022NA
6	50386145	52210476	671	50	7.74e-05	1.52e-08	0.00012323	0.62786	0.26505	20022NA
6	52210476	53279102	463	50	0.00021756	1.41e-08	0.00011879	1.8315	0.033515	20022NA
6	53279102	55468270	915	50	0.00042779	2.25e-08	0.00014992	2.8535	0.0021621	20022NA
6	55468270	56105313	221	20	3.27e-05	4.41e-09	6.64e-05	0.4927	0.31111	20022NA
6	56105313	57599465	399	40	0.00015879	1.08e-08	0.00010413	1.5249	0.063644	20022NA
6	57599465	61880512	163	10	4.37e-05	3.24e-09	5.69e-05	0.76751	0.22139	20022NA
6	61880512	63552888	386	23	2.27e-05	6.44e-09	8.02e-05	0.28238	0.38882	20022NA
6	63552888	65765742	483	44	0.00012863	1.15e-08	0.00010733	1.1984	0.11538	20022NA
6	65765742	67329215	540	50	6.24e-05	1.22e-08	0.00011031	0.56601	0.28569	20022NA
6	67329215	68849483	507	50	9e-05	1.17e-08	0.00010804	0.83258	0.20254	20022NA
6	68849483	69523448	242	28	0.00011344	7.02e-09	8.38e-05	1.3536	0.087928	20022NA
6	69523448	71609510	801	50	0.00011251	1.73e-08	0.00013143	0.85607	0.19598	20022NA
6	71609510	73450097	675	50	0.00010372	1.63e-08	0.00012776	0.81182	0.20845	20022NA
6	73450097	75462003	615	50	2.24e-05	1.32e-08	0.0001149	0.19467	0.42283	20022NA
6	75462003	77414881	487	50	3.79e-05	1.02e-08	0.00010079	0.37578	0.35354	20022NA
6	77414881	78957728	524	43	-4.74e-05	8.11e-09	9.01e-05	0	0.5	20022NA
6	78957728	80691170	643	50	-9.36e-07	1.36e-08	0.00011677	0	0.5	20022NA
6	80691170	81929222	404	28	2.65e-05	6.85e-09	8.28e-05	0.3206	0.37426	20022NA
6	81929222	83127149	382	42	7.51e-05	9.53e-09	9.76e-05	0.76913	0.22091	20022NA
6	83127149	85209989	601	50	0.00016317	1.45e-08	0.0001204	1.3552	0.087671	20022NA
6	85209989	87069500	654	50	7.96e-05	1.27e-08	0.00011285	0.70574	0.24018	20022NA
6	87069500	88822140	606	50	0.00016287	1.45e-08	0.00012025	1.3544	0.087799	20022NA
6	88822140	89973052	467	50	2.44e-06	1.13e-08	0.00010645	0.022897	0.49087	20022NA
6	89973052	91843196	770	50	-2.73e-05	1.52e-08	0.00012323	0	0.5	20022NA
6	91843196	93428644	512	50	4.55e-06	1.21e-08	0.00010989	0.04137	0.4835	20022NA
6	93428644	94118142	302	42	7.87e-05	7.82e-09	8.84e-05	0.88977	0.1868	20022NA
6	94118142	94441175	86	8	3.18e-05	2.05e-09	4.53e-05	0.70217	0.24129	20022NA
6	94441175	97093511	686	50	0.00011903	1.61e-08	0.00012669	0.93955	0.17372	20022NA
6	97093511	97842284	256	28	1.63e-05	5.37e-09	7.33e-05	0.22301	0.41176	20022NA
6	97842284	100630146	864	50	0.00013762	1.78e-08	0.00013356	1.0304	0.15141	20022NA
6	100630146	102636772	534	50	0.0001835	1.48e-08	0.00012149	1.5104	0.065466	20022NA
6	102636772	103983395	364	34	2.25e-05	7.75e-09	8.81e-05	0.25599	0.39898	20022NA
6	103983395	106056733	719	50	0.00016495	1.79e-08	0.00013387	1.2321	0.10895	20022NA
6	106056733	107450306	654	50	5.45e-05	1.65e-08	0.00012846	0.42445	0.33562	20022NA
6	107450306	108464380	363	45	0.00010903	1.08e-08	0.00010385	1.0498	0.14691	20022NA
6	108464380	110304247	561	50	0.00061231	2.07e-08	0.00014403	4.2513	1.06e-05	20022NA
6	110304247	112345014	634	50	0.00026484	1.83e-08	0.00013515	1.9595	0.025026	20022NA
6	112345014	114220833	676	50	0.00015784	1.65e-08	0.00012838	1.2295	0.10945	20022NA
6	114220833	116131396	544	50	6.61e-05	1.11e-08	0.00010534	0.62731	0.26523	20022NA
6	116131396	117672972	518	50	0.00010203	1.19e-08	0.00010923	0.93405	0.17514	20022NA
6	117672972	118963115	411	40	6.52e-05	9.31e-09	9.65e-05	0.67597	0.24953	20022NA
6	118963115	119963278	348	36	4.91e-05	8.28e-09	9.1e-05	0.53986	0.29465	20022NA
6	119963278	120512128	181	19	-5.64e-06	3.51e-09	5.92e-05	0	0.5	20022NA
6	120512128	121905676	393	37	9.91e-05	8.85e-09	9.41e-05	1.0534	0.14607	20022NA
6	121905676	123856181	658	50	5.63e-05	1.36e-08	0.0001167	0.48267	0.31467	20022NA
6	123856181	125424383	621	50	0.00010335	1.73e-08	0.00013148	0.78606	0.21592	20022NA
6	125424383	127540461	496	50	0.00033391	1.62e-08	0.00012718	2.6255	0.0043258	20022NA
6	127540461	129861031	623	50	5.27e-05	1.45e-08	0.00012054	0.43683	0.33112	20022NA
6	129861031	130935454	508	50	0.00025145	1.67e-08	0.0001292	1.9462	0.025814	20022NA
6	130935454	132765669	639	50	0.00016359	1.72e-08	0.00013098	1.249	0.10584	20022NA
6	132765669	134244243	625	50	2.89e-05	1.47e-08	0.00012124	0.23878	0.40564	20022NA
6	134244243	136224177	620	50	2.03e-05	1.6e-08	0.00012629	0.16045	0.43626	20022NA
6	136224177	137614218	357	47	0.00014657	1.16e-08	0.00010747	1.3638	0.08631	20022NA
6	137614218	138822629	503	50	0.00010884	1.4e-08	0.00011851	0.9184	0.1792	20022NA
6	138822629	139845436	403	50	0.00012997	1.26e-08	0.00011228	1.1576	0.12352	20022NA
6	139845436	142288479	575	50	0.00035357	1.76e-08	0.00013263	2.666	0.0038384	20022NA
6	142288479	145319810	1088	50	0.00049007	2.35e-08	0.00015333	3.1962	0.00069626	20022NA
6	145319810	146665424	344	27	9.89e-05	7.05e-09	8.39e-05	1.1778	0.11944	20022NA
6	146665424	148920352	967	50	-7.01e-06	1.55e-08	0.00012455	0	0.5	20022NA
6	148920352	150253404	567	50	0.00013387	1.43e-08	0.00011979	1.1176	0.13188	20022NA
6	150253404	151912703	918	50	0.00012328	1.76e-08	0.0001327	0.92908	0.17642	20022NA
6	151912703	153094496	606	50	0.00051313	2.23e-08	0.00014931	3.4368	0.00029432	20022NA
6	153094496	154974120	842	50	0.00018577	1.86e-08	0.00013643	1.3617	0.086654	20022NA
6	154974120	156763326	778	50	1.09e-05	1.58e-08	0.0001257	0.086939	0.46536	20022NA
6	156763326	158218719	500	50	1.21e-05	1.32e-08	0.00011503	0.10509	0.45815	20022NA
6	158218719	160580497	1096	50	0.00020274	1.89e-08	0.00013743	1.4752	0.070077	20022NA
6	160580497	162169564	804	50	8.42e-05	1.7e-08	0.0001303	0.64591	0.25917	20022NA
6	162169564	162931203	387	50	0.00014637	1.29e-08	0.00011359	1.2886	0.098777	20022NA
6	162931203	164383521	697	50	0.00012059	1.76e-08	0.00013253	0.90991	0.18144	20022NA
6	164383521	165586864	576	50	3.41e-05	1.39e-08	0.00011807	0.28846	0.3865	20022NA
6	165586864	167024733	855	50	0.00023018	1.93e-08	0.00013903	1.6557	0.048892	20022NA
6	167024733	168042835	440	50	1.93e-05	1.14e-08	0.00010667	0.18105	0.42816	20022NA
6	168042835	169382050	621	50	0.00014803	1.75e-08	0.00013236	1.1183	0.13172	20022NA
6	169382050	170330173	426	48	4.04e-05	1.01e-08	0.00010035	0.40266	0.3436	20022NA
6	170330173	171051270	253	31	5.24e-05	7.04e-09	8.39e-05	0.62483	0.26604	20022NA
7	16161	972752	174	27	7.32e-05	6.06e-09	7.78e-05	0.94068	0.17343	20022NA
7	972752	1353067	157	19	6.56e-05	5.36e-09	7.32e-05	0.89659	0.18497	20022NA
7	1353067	2062398	185	24	4.31e-05	5.96e-09	7.72e-05	0.55875	0.28817	20022NA
7	2062398	2772227	269	39	0.00038886	1.4e-08	0.00011814	3.2916	0.00049807	20022NA
7	2772227	4573428	904	50	0.00035103	2.13e-08	0.00014585	2.4067	0.0080481	20022NA
7	4573428	5416232	264	44	1.48e-05	8.31e-09	9.11e-05	0.16219	0.43558	20022NA
7	5416232	5854526	123	20	0.00013967	5.87e-09	7.66e-05	1.8234	0.034123	20022NA
7	5854526	6573857	179	26	0.00013269	7.24e-09	8.51e-05	1.56	0.059385	20022NA
7	6573857	7808752	483	50	1.83e-05	1.35e-08	0.00011602	0.15736	0.43748	20022NA
7	7808752	9123423	763	50	5.87e-05	1.66e-08	0.00012872	0.45636	0.32407	20022NA
7	9123423	9987499	403	50	5.88e-05	1.23e-08	0.00011092	0.53012	0.29802	20022NA
7	9987499	11299198	511	50	7.03e-05	1.48e-08	0.00012184	0.57679	0.28204	20022NA
7	11299198	12635461	749	50	3.41e-05	1.62e-08	0.00012717	0.26806	0.39433	20022NA
7	12635461	13884202	617	50	0.00017883	1.85e-08	0.00013602	1.3147	0.094304	20022NA
7	13884202	15143657	591	50	5.71e-06	1.57e-08	0.00012536	0.045535	0.48184	20022NA
7	15143657	16902069	826	50	0.00025954	1.98e-08	0.00014071	1.8444	0.03256	20022NA
7	16902069	19481547	1097	50	0.00014303	1.79e-08	0.00013389	1.0683	0.1427	20022NA
7	19481547	20124908	249	29	3.47e-07	6.66e-09	8.16e-05	0.0042565	0.4983	20022NA
7	20124908	22507629	1265	50	4.56e-05	1.64e-08	0.0001279	0.35668	0.36067	20022NA
7	22507629	23471442	338	40	0.00029827	1.4e-08	0.0001184	2.5192	0.0058816	20022NA
7	23471442	25077259	768	50	0.00054709	2.44e-08	0.00015629	3.5004	0.00023228	20022NA
7	25077259	25909555	467	50	4.69e-05	1.22e-08	0.00011034	0.42478	0.3355	20022NA
7	25909555	28360309	939	50	0.00018556	1.86e-08	0.00013642	1.3602	0.086877	20022NA
7	28360309	31137289	1342	50	0.00018842	1.87e-08	0.00013659	1.3795	0.083876	20022NA
7	31137289	33555768	1063	50	3.4e-05	1.62e-08	0.00012717	0.26732	0.39461	20022NA
7	33555768	36213538	1070	50	0.00011599	1.75e-08	0.00013225	0.87707	0.19023	20022NA
7	36213538	37555184	656	50	3.68e-05	1.62e-08	0.00012735	0.28915	0.38623	20022NA
7	37555184	38966703	693	50	-2.45e-05	1.46e-08	0.00012102	0	0.5	20022NA
7	38966703	39862670	338	37	4.48e-05	8.11e-09	9.01e-05	0.49694	0.30962	20022NA
7	39862670	42001811	653	50	0.0003424	1.99e-08	0.00014119	2.4251	0.0076519	20022NA
7	42001811	43159074	430	50	0.00025272	1.47e-08	0.00012114	2.0861	0.018484	20022NA
7	43159074	44763828	548	50	0.00038016	1.83e-08	0.00013543	2.8071	0.0024992	20022NA
7	44763828	45952922	410	48	8.74e-05	1.14e-08	0.00010695	0.81679	0.20702	20022NA
7	45952922	46986720	441	48	0.00045654	1.73e-08	0.00013142	3.4739	0.00025651	20022NA
7	46986720	49212278	976	50	4.57e-05	1.64e-08	0.00012791	0.35762	0.36032	20022NA
7	49212278	51675322	964	50	0.00017395	1.84e-08	0.00013573	1.2816	0.099995	20022NA
7	51675322	53176312	685	50	-4.85e-05	1.42e-08	0.00011902	0	0.5	20022NA
7	53176312	54222976	392	41	-1.39e-05	7.75e-09	8.8e-05	0	0.5	20022NA
7	54222976	55691584	595	50	7.79e-05	1.49e-08	0.00012208	0.63816	0.26168	20022NA
7	55691584	57382638	321	31	4.58e-05	7.35e-09	8.58e-05	0.53385	0.29672	20022NA
7	57382638	63307359	186	19	2.69e-05	4.7e-09	6.86e-05	0.39223	0.34744	20022NA
7	63307359	63641125	58	6	5.73e-05	2.07e-09	4.55e-05	1.259	0.10401	20022NA
7	63641125	65689809	393	28	0.00010788	8.74e-09	9.35e-05	1.1542	0.12422	20022NA
7	65689809	68234074	779	50	5.36e-05	1.65e-08	0.0001284	0.41718	0.33827	20022NA
7	68234074	69085364	283	39	5.47e-05	7.85e-09	8.86e-05	0.61702	0.26861	20022NA
7	69085364	71874885	906	50	4.11e-05	1.63e-08	0.00012762	0.32213	0.37368	20022NA
7	71874885	73334602	223	26	0.00025824	8.93e-09	9.45e-05	2.7332	0.003136	20022NA
7	73334602	76458564	482	50	6.41e-05	1.28e-08	0.00011332	0.56599	0.2857	20022NA
7	76458564	78093859	690	50	4.48e-05	1.63e-08	0.00012785	0.35036	0.36303	20022NA
7	78093859	79888069	685	50	6.51e-05	1.67e-08	0.00012912	0.50399	0.30714	20022NA
7	79888069	82022686	765	50	0.00013659	1.78e-08	0.0001335	1.0231	0.15312	20022NA
7	82022686	83801203	681	50	4.68e-05	1.64e-08	0.00012797	0.36533	0.35743	20022NA
7	83801203	85572182	439	40	0.0001525	1.09e-08	0.00010442	1.4605	0.072082	20022NA
7	85572182	87825004	613	50	-2.34e-05	1.09e-08	0.00010433	0	0.5	20022NA
7	87825004	90661784	1025	50	0.00020865	1.9e-08	0.00013777	1.5144	0.064957	20022NA
7	90661784	92493752	511	50	0.00026752	1.43e-08	0.00011958	2.2371	0.012639	20022NA
7	92493752	93966601	378	50	0.00026818	1.42e-08	0.00011922	2.2495	0.012241	20022NA
7	93966601	96073508	762	50	6.39e-05	1.67e-08	0.00012905	0.49538	0.31017	20022NA
7	96073508	97099570	327	43	4.63e-05	8.36e-09	9.14e-05	0.50585	0.30648	20022NA
7	97099570	98715474	457	50	0.00017159	1.35e-08	0.00011606	1.4785	0.069633	20022NA
7	98715474	100196651	310	29	0.00015145	8.12e-09	9.01e-05	1.6812	0.046365	20022NA
7	100196651	101199253	317	39	9.58e-05	9.19e-09	9.58e-05	0.99929	0.15883	20022NA
7	101199253	103197510	446	50	0.00018734	1.39e-08	0.00011797	1.5881	0.05613	20022NA
7	103197510	104159525	497	50	-7.49e-06	1.15e-08	0.00010707	0	0.5	20022NA
7	104159525	105682905	570	50	0.00018773	1.67e-08	0.00012936	1.4512	0.073363	20022NA
7	105682905	107780178	783	50	0.00020974	1.9e-08	0.00013784	1.5216	0.064051	20022NA
7	107780178	109647594	596	50	8.82e-05	1.44e-08	0.00011982	0.73585	0.23091	20022NA
7	109647594	112618684	888	50	-6.69e-05	1.45e-08	0.00012061	0	0.5	20022NA
7	112618684	113712387	253	27	6.86e-05	6.56e-09	8.1e-05	0.84683	0.19854	20022NA
7	113712387	116780178	768	50	0.0001778	1.82e-08	0.00013488	1.3182	0.093724	20022NA
7	116780178	118351581	407	39	8.05e-05	8.85e-09	9.41e-05	0.85615	0.19596	20022NA
7	118351581	121045273	488	44	4.74e-05	1.02e-08	0.00010107	0.46914	0.31949	20022NA
7	121045273	121933630	262	31	9.7e-05	7.02e-09	8.38e-05	1.1576	0.12352	20022NA
7	121933630	124156805	712	50	1.09e-05	1.43e-08	0.00011976	0.090598	0.46391	20022NA
7	124156805	124167552	7	2	3.68e-05	6.88e-10	2.62e-05	1.405	0.080014	20022NA
7	124167552	126519170	732	50	5.11e-05	1.37e-08	0.00011689	0.43689	0.3311	20022NA
7	126519170	126869221	150	18	1.96e-05	3.56e-09	5.96e-05	0.32879	0.37116	20022NA
7	126869221	128778386	666	50	0.00033031	1.87e-08	0.00013676	2.4152	0.0078629	20022NA
7	128778386	130422414	537	50	0.00033312	1.76e-08	0.00013285	2.5075	0.0060797	20022NA
7	130422414	132805848	976	50	0.0001206	1.76e-08	0.00013253	0.90996	0.18142	20022NA
7	132805848	134307596	476	38	1.64e-05	9.85e-09	9.92e-05	0.16529	0.43436	20022NA
7	134307596	135591083	529	50	0.00034217	1.75e-08	0.00013218	2.5887	0.004817	20022NA
7	135591083	136876562	446	50	4.75e-05	1.12e-08	0.0001056	0.4494	0.32657	20022NA
7	136876562	138744679	664	50	0.00012951	1.77e-08	0.00013307	0.97325	0.16521	20022NA
7	138744679	139933177	371	46	5.83e-05	9.84e-09	9.92e-05	0.5878	0.27833	20022NA
7	139933177	140235210	140	27	9.99e-05	5.23e-09	7.23e-05	1.3819	0.083497	20022NA
7	140235210	141226557	327	34	0.00019216	9.61e-09	9.8e-05	1.9606	0.024964	20022NA
7	141226557	142656310	395	46	-7.94e-07	7.93e-09	8.9e-05	0	0.5	20022NA
7	142656310	144968289	615	50	0.00011116	1.49e-08	0.00012215	0.91003	0.1814	20022NA
7	144968289	146427960	413	46	2.58e-05	9.77e-09	9.88e-05	0.26066	0.39718	20022NA
7	146427960	147815318	587	50	2.28e-05	1.43e-08	0.00011975	0.19013	0.4246	20022NA
7	147815318	149840658	685	50	1.57e-05	1.59e-08	0.000126	0.12432	0.45053	20022NA
7	149840658	150711505	369	42	6.08e-05	8.69e-09	9.32e-05	0.65253	0.25703	20022NA
7	150711505	152249806	524	50	0.00010115	1.65e-08	0.00012861	0.78648	0.21579	20022NA
7	152249806	153674019	525	50	3.22e-05	1.48e-08	0.00012159	0.26477	0.39559	20022NA
7	153674019	154964730	611	50	8.34e-05	1.7e-08	0.00013026	0.64036	0.26097	20022NA
7	154964730	156065250	519	50	0.00015449	1.66e-08	0.00012867	1.2007	0.11494	20022NA
7	156065250	157634597	580	50	0.00023551	1.94e-08	0.00013922	1.6917	0.045355	20022NA
7	157634597	159128575	542	50	4.25e-05	1.36e-08	0.00011672	0.36431	0.35781	20022NA
8	10422	1044217	438	50	7.65e-05	1.46e-08	0.00012079	0.63348	0.26321	20022NA
8	1044217	1163245	76	12	1.66e-05	2.48e-09	4.98e-05	0.33265	0.3697	20022NA
8	1163245	2042942	521	50	4.37e-05	1.63e-08	0.00012778	0.34213	0.36613	20022NA
8	2042942	2573279	270	41	0.0001016	9.67e-09	9.83e-05	1.0334	0.15072	20022NA
8	2573279	3392926	632	50	-6.62e-05	1.46e-08	0.00012066	0	0.5	20022NA
8	3392926	3783017	451	50	-1.56e-05	1.31e-08	0.00011435	0	0.5	20022NA
8	3783017	4480476	723	50	7.56e-05	1.68e-08	0.00012978	0.58289	0.27998	20022NA
8	4480476	5146927	504	50	1.85e-05	1.56e-08	0.00012502	0.14777	0.44126	20022NA
8	5146927	6142797	798	50	5.76e-05	1.66e-08	0.00012865	0.44769	0.32719	20022NA
8	6142797	7153079	582	50	0.00021318	1.91e-08	0.00013804	1.5444	0.061248	20022NA
8	7153079	9154694	610	50	0.00010184	1.73e-08	0.00013139	0.77511	0.21914	20022NA
8	9154694	9640787	249	25	9.15e-06	7.12e-09	8.44e-05	0.10844	0.45682	20022NA
8	9640787	10463197	504	50	7.11e-05	1.64e-08	0.00012799	0.55566	0.28922	20022NA
8	10463197	11278998	429	40	0.00010348	1.4e-08	0.00011814	0.87593	0.19053	20022NA
8	11278998	13491775	892	50	9.39e-05	1.71e-08	0.0001309	0.71719	0.23663	20022NA
8	13491775	13944992	274	33	2.87e-05	7.82e-09	8.84e-05	0.32447	0.37279	20022NA
8	13944992	15991660	1181	50	1.11e-05	1.58e-08	0.00012571	0.088415	0.46477	20022NA
8	15991660	17387876	536	50	3.45e-05	1.62e-08	0.0001272	0.27094	0.39322	20022NA
8	17387876	17836399	266	32	8.04e-05	8.81e-09	9.39e-05	0.85621	0.19594	20022NA
8	17836399	19492840	1043	50	7.32e-05	1.68e-08	0.00012962	0.5644	0.28624	20022NA
8	19492840	20060856	356	47	0.00012669	1.2e-08	0.00010972	1.1547	0.1241	20022NA
8	20060856	21661737	807	50	6.89e-05	1.67e-08	0.00012936	0.53291	0.29705	20022NA
8	21661737	22897057	558	50	0.00023014	1.93e-08	0.00013902	1.6554	0.048924	20022NA
8	22897057	24674718	718	50	0.00012581	1.76e-08	0.00013285	0.94701	0.17182	20022NA
8	24674718	25483454	311	36	2.11e-05	7.38e-09	8.59e-05	0.24611	0.4028	20022NA
8	25483454	26682525	659	50	0.00023055	1.93e-08	0.00013905	1.6581	0.048652	20022NA
8	26682525	28162392	774	50	8.52e-05	1.7e-08	0.00013037	0.65385	0.2566	20022NA
8	28162392	29327896	398	46	0.00018287	1.25e-08	0.00011161	1.6386	0.050651	20022NA
8	29327896	31133729	588	50	-6.75e-06	1.38e-08	0.00011734	0	0.5	20022NA
8	31133729	31548360	130	21	3.42e-05	3.76e-09	6.13e-05	0.55728	0.28867	20022NA
8	31548360	32977218	508	50	0.00015413	1.38e-08	0.00011735	1.3134	0.094518	20022NA
8	32977218	35317232	556	46	3.76e-05	1.02e-08	0.00010093	0.37207	0.35492	20022NA
8	35317232	37379389	395	45	0.00012818	1.07e-08	0.00010332	1.2407	0.10736	20022NA
8	37379389	38938806	364	50	0.00034795	1.48e-08	0.00012159	2.8617	0.0021071	20022NA
8	38938806	40703337	639	50	9.56e-05	1.54e-08	0.00012429	0.7692	0.22089	20022NA
8	40703337	41721454	406	50	0.00036291	1.65e-08	0.00012849	2.8243	0.0023692	20022NA
8	41721454	42773823	221	23	6.59e-05	5.78e-09	7.6e-05	0.86656	0.19309	20022NA
8	42773823	46841315	75	8	1.92e-05	1.88e-09	4.34e-05	0.44221	0.32917	20022NA
8	46841315	50082470	436	38	7.35e-05	1.04e-08	0.00010202	0.72043	0.23563	20022NA
8	50082470	53302930	860	50	7.1e-05	1.65e-08	0.00012861	0.55189	0.29051	20022NA
8	53302930	54418044	396	42	4.65e-05	9.3e-09	9.64e-05	0.48204	0.31489	20022NA
8	54418044	55945581	477	50	-6.18e-06	1.02e-08	0.00010096	0	0.5	20022NA
8	55945581	56956383	373	42	7.93e-05	9.89e-09	9.94e-05	0.79756	0.21256	20022NA
8	56956383	59068651	711	50	0.00022124	1.92e-08	0.00013851	1.5973	0.055096	20022NA
8	59068651	59728100	285	33	0.00012373	8.28e-09	9.1e-05	1.3595	0.086991	20022NA
8	59728100	62329099	824	50	3.07e-05	1.61e-08	0.00012696	0.242	0.40439	20022NA
8	62329099	63349306	338	36	7.06e-05	7.88e-09	8.88e-05	0.7948	0.21337	20022NA
8	63349306	65232872	568	49	0.00010038	1.27e-08	0.00011289	0.88913	0.18697	20022NA
8	65232872	66489090	383	45	3.18e-05	8.87e-09	9.42e-05	0.3372	0.36798	20022NA
8	66489090	69863057	942	50	9.13e-05	1.71e-08	0.00013074	0.69803	0.24258	20022NA
8	69863057	70867979	427	50	8.36e-05	1.22e-08	0.00011024	0.75853	0.22407	20022NA
8	70867979	72289454	462	50	-9.86e-06	9.65e-09	9.82e-05	0	0.5	20022NA
8	72289454	73817199	737	50	1.71e-05	1.59e-08	0.0001261	0.1359	0.44595	20022NA
8	73817199	75445064	660	50	0.00012523	1.67e-08	0.00012923	0.96904	0.16626	20022NA
8	75445064	76456542	311	38	0.0002056	1e-08	0.00010008	2.0545	0.019965	20022NA
8	76456542	79132861	768	50	0.00014935	1.69e-08	0.0001301	1.1479	0.1255	20022NA
8	79132861	81956395	857	50	0.00016385	1.83e-08	0.00013513	1.2125	0.11266	20022NA
8	81956395	82693739	236	32	5.23e-05	6.14e-09	7.84e-05	0.66763	0.25219	20022NA
8	82693739	84225589	427	45	8.29e-05	9.43e-09	9.71e-05	0.85409	0.19653	20022NA
8	84225589	85955619	394	40	1.17e-05	8.16e-09	9.03e-05	0.12961	0.44844	20022NA
8	85955619	87411709	297	26	3.83e-05	6.08e-09	7.79e-05	0.4917	0.31146	20022NA
8	87411709	89085481	523	50	3.02e-05	1.16e-08	0.00010793	0.27976	0.38983	20022NA
8	89085481	90638162	417	39	4.83e-05	9.78e-09	9.89e-05	0.48843	0.31262	20022NA
8	90638162	93554386	749	50	8.62e-05	1.69e-08	0.00012993	0.66367	0.25345	20022NA
8	93554386	95005527	415	48	2.01e-05	1.01e-08	0.00010033	0.20003	0.42073	20022NA
8	95005527	96534806	673	50	0.00012369	1.76e-08	0.00013272	0.93199	0.17567	20022NA
8	96534806	99401581	1178	50	8.36e-05	1.7e-08	0.00013027	0.64156	0.26058	20022NA
8	99401581	101620958	568	42	0.00014397	1.19e-08	0.00010892	1.3218	0.093113	20022NA
8	101620958	104123306	1059	50	3.26e-05	1.61e-08	0.00012708	0.25639	0.39882	20022NA
8	104123306	104988752	281	25	2.2e-05	5.52e-09	7.43e-05	0.29556	0.38378	20022NA
8	104988752	107410754	874	50	0.00031095	2.06e-08	0.00014362	2.165	0.015194	20022NA
8	107410754	108648177	523	50	0.00013357	1.27e-08	0.00011268	1.1854	0.11794	20022NA
8	108648177	109248173	208	22	3.95e-05	4.58e-09	6.77e-05	0.583	0.27995	20022NA
8	109248173	110484314	372	31	0.00010747	7.96e-09	8.92e-05	1.2048	0.11414	20022NA
8	110484314	111850847	307	34	7.59e-05	7.23e-09	8.5e-05	0.89278	0.18599	20022NA
8	111850847	113064320	254	19	5.66e-05	5.44e-09	7.37e-05	0.76783	0.22129	20022NA
8	113064320	116096495	855	50	0.00010041	1.61e-08	0.00012704	0.79037	0.21466	20022NA
8	116096495	119685457	1187	50	0.00016643	1.83e-08	0.00013529	1.2302	0.10931	20022NA
8	119685457	121201700	555	50	0.00015115	1.38e-08	0.00011742	1.2873	0.098998	20022NA
8	121201700	124861459	1411	50	-1.39e-06	1.56e-08	0.00012491	0	0.5	20022NA
8	124861459	125683719	363	41	3.62e-05	8.62e-09	9.28e-05	0.39016	0.34821	20022NA
8	125683719	126410917	282	42	2.62e-05	7.62e-09	8.73e-05	0.29981	0.38216	20022NA
8	126410917	128659111	964	50	8.38e-05	1.7e-08	0.00013028	0.64289	0.26015	20022NA
8	128659111	130381139	714	50	0.0002899	2.03e-08	0.00014244	2.0353	0.020912	20022NA
8	130381139	131639625	522	50	0.0001914	1.56e-08	0.00012489	1.5326	0.062693	20022NA
8	131639625	133351144	810	50	0.00012204	1.76e-08	0.00013262	0.92024	0.17872	20022NA
8	133351144	134570001	748	50	5.99e-05	1.66e-08	0.0001288	0.46536	0.32084	20022NA
8	134570001	136035605	803	50	3.72e-05	1.62e-08	0.00012737	0.29219	0.38507	20022NA
8	136035605	137524151	578	50	-2.97e-05	1.25e-08	0.00011164	0	0.5	20022NA
8	137524151	139254830	740	50	-2.02e-05	1.53e-08	0.00012369	0	0.5	20022NA
8	139254830	140725643	784	50	3.69e-05	1.62e-08	0.00012735	0.28988	0.38595	20022NA
8	140725643	143044914	900	50	0.00025689	1.98e-08	0.00014056	1.8276	0.033808	20022NA
8	143044914	144236881	427	50	4e-05	1.09e-08	0.00010426	0.38327	0.35076	20022NA
8	144236881	146303867	473	50	0.0003319	1.75e-08	0.00013241	2.5066	0.0060951	20022NA
9	10023	1079707	631	50	-3.7e-06	1.56e-08	0.00012476	0	0.5	20022NA
9	1079707	1916877	626	50	2.45e-05	1.6e-08	0.00012657	0.19393	0.42312	20022NA
9	1916877	3190064	820	50	6.21e-05	1.66e-08	0.00012893	0.48133	0.31514	20022NA
9	3190064	4495328	789	50	1.9e-05	1.59e-08	0.00012621	0.1502	0.4403	20022NA
9	4495328	4884926	241	39	-4.05e-05	6.48e-09	8.05e-05	0	0.5	20022NA
9	4884926	6557589	603	50	3.43e-05	1.62e-08	0.00012718	0.26936	0.39383	20022NA
9	6557589	7154923	317	40	-1.39e-06	9.08e-09	9.53e-05	0	0.5	20022NA
9	7154923	8456299	959	50	3.93e-05	1.63e-08	0.0001275	0.30838	0.37889	20022NA
9	8456299	9166403	431	50	0.0001307	1.48e-08	0.00012159	1.0749	0.1412	20022NA
9	9166403	10879253	886	50	-7.66e-05	1.44e-08	0.00011997	0	0.5	20022NA
9	10879253	12276489	514	45	3.33e-05	1.29e-08	0.0001137	0.29325	0.38467	20022NA
9	12276489	14836363	1335	50	-3.99e-05	1.5e-08	0.0001224	0	0.5	20022NA
9	14836363	16659655	829	50	7.55e-05	1.68e-08	0.00012977	0.58193	0.28031	20022NA
9	16659655	18661051	986	50	7.73e-05	1.69e-08	0.00012988	0.59509	0.27589	20022NA
9	18661051	20463534	869	50	6.46e-05	1.67e-08	0.00012909	0.5004	0.3084	20022NA
9	20463534	22206559	724	50	0.00019225	1.87e-08	0.00013681	1.4052	0.079978	20022NA
9	22206559	24158518	653	50	4.83e-05	1.64e-08	0.00012794	0.37739	0.35294	20022NA
9	24158518	25330810	322	45	9.87e-05	1.13e-08	0.00010629	0.92835	0.17661	20022NA
9	25330810	26111757	300	46	1.99e-05	9.39e-09	9.69e-05	0.20589	0.41844	20022NA
9	26111757	28224283	989	50	4.41e-05	1.63e-08	0.00012781	0.34533	0.36492	20022NA
9	28224283	28811584	258	37	2.38e-05	7.1e-09	8.42e-05	0.28237	0.38883	20022NA
9	28811584	30387392	606	50	-0.0001015	1.04e-08	0.00010216	0	0.5	20022NA
9	30387392	31310383	276	24	-2.85e-05	5.45e-09	7.39e-05	0	0.5	20022NA
9	31310383	32019368	226	23	4.63e-05	5.27e-09	7.26e-05	0.63778	0.26181	20022NA
9	32019368	33578334	650	50	-9.07e-06	1.49e-08	0.00012205	0	0.5	20022NA
9	33578334	34642243	320	29	0.00013118	7.66e-09	8.75e-05	1.4987	0.066973	20022NA
9	34642243	36743283	654	50	4.5e-05	1.62e-08	0.00012723	0.3539	0.36171	20022NA
9	36743283	38641599	792	50	0.00019596	1.88e-08	0.00013703	1.43	0.076354	20022NA
9	38641599	65472190	112	23	7.68e-05	4.44e-09	6.66e-05	1.1522	0.12461	20022NA
9	65472190	72512711	568	50	4.84e-05	1.37e-08	0.00011712	0.41285	0.33986	20022NA
9	72512711	72753755	121	11	8.57e-05	3.62e-09	6.02e-05	1.4237	0.07726	20022NA
9	72753755	74253040	638	50	8.64e-05	1.44e-08	0.00012011	0.71914	0.23603	20022NA
9	74253040	76203946	616	50	7.2e-05	1.42e-08	0.000119	0.60482	0.27265	20022NA
9	76203946	76973081	201	23	-1.5e-05	4.29e-09	6.55e-05	0	0.5	20022NA
9	76973081	78900183	867	50	0.0001268	1.77e-08	0.00013291	0.95407	0.17003	20022NA
9	78900183	79471208	314	47	5.75e-05	9.47e-09	9.73e-05	0.59042	0.27745	20022NA
9	79471208	81079055	574	50	4.51e-05	1.58e-08	0.00012557	0.35907	0.35977	20022NA
9	81079055	82590928	701	50	4.86e-05	1.64e-08	0.00012808	0.37913	0.3523	20022NA
9	82590928	84211233	724	50	4.22e-05	1.63e-08	0.00012768	0.33032	0.37058	20022NA
9	84211233	85440801	327	50	3.76e-05	9.48e-09	9.74e-05	0.38658	0.34953	20022NA
9	85440801	86938196	680	50	0.00013315	1.78e-08	0.00013329	0.99896	0.15891	20022NA
9	86938196	88109333	520	50	8.24e-05	1.31e-08	0.00011432	0.7207	0.23555	20022NA
9	88109333	88590417	113	14	5.42e-05	3.15e-09	5.61e-05	0.96533	0.16719	20022NA
9	88590417	90136246	653	50	4.98e-05	1.64e-08	0.00012816	0.38829	0.3489	20022NA
9	90136246	92528698	967	50	0.00021988	1.92e-08	0.00013843	1.5884	0.056094	20022NA
9	92528698	94167203	696	50	9.45e-05	1.71e-08	0.00013094	0.72164	0.23526	20022NA
9	94167203	96671698	902	50	0.00019508	1.88e-08	0.00013698	1.4242	0.077198	20022NA
9	96671698	98922040	784	50	0.00071611	2.71e-08	0.00016476	4.3463	6.92e-06	20022NA
9	98922040	101592859	958	50	9.89e-05	1.72e-08	0.00013121	0.75341	0.2256	20022NA
9	101592859	104624437	1049	50	6.45e-06	1.57e-08	0.00012541	0.051436	0.47949	20022NA
9	104624437	105967976	628	50	2.95e-06	1.32e-08	0.00011495	0.025693	0.48975	20022NA
9	105967976	107581749	673	50	8.63e-05	1.4e-08	0.00011848	0.72877	0.23307	20022NA
9	107581749	109298754	670	50	-1.18e-05	1.54e-08	0.00012423	0	0.5	20022NA
9	109298754	110695062	624	50	3.69e-05	1.62e-08	0.00012735	0.28963	0.38605	20022NA
9	110695062	112778024	1182	50	0.0003216	2.08e-08	0.00014422	2.2299	0.012876	20022NA
9	112778024	114831082	1011	50	0.00025078	1.97e-08	0.00014021	1.7886	0.036841	20022NA
9	114831082	115693145	345	31	6.86e-05	8.53e-09	9.23e-05	0.74335	0.22863	20022NA
9	115693145	117019801	680	50	0.0001627	1.82e-08	0.00013506	1.2046	0.11417	20022NA
9	117019801	117921960	511	50	3e-05	1.31e-08	0.00011445	0.26197	0.39667	20022NA
9	117921960	121321537	1603	50	0.00039732	2.2e-08	0.00014838	2.6776	0.0037072	20022NA
9	121321537	122260297	391	46	0.00015712	1.19e-08	0.000109	1.4415	0.074728	20022NA
9	122260297	124871322	854	50	0.00030857	2.06e-08	0.00014349	2.1504	0.015761	20022NA
9	124871322	126971887	728	50	0.00032747	2.09e-08	0.00014455	2.2655	0.011741	20022NA
9	126971887	129059665	600	50	6.93e-05	1.49e-08	0.00012218	0.5669	0.28539	20022NA
9	129059665	130055510	363	45	0.00012289	1.08e-08	0.00010415	1.1799	0.11901	20022NA
9	130055510	132165470	565	50	0.00022251	1.71e-08	0.00013064	1.7032	0.044264	20022NA
9	132165470	133223217	348	50	0.00017893	1.2e-08	0.00010942	1.6353	0.050995	20022NA
9	133223217	134127888	368	50	0.00011992	1.19e-08	0.00010892	1.1009	0.13546	20022NA
9	134127888	135298842	452	50	0.00017392	1.39e-08	0.00011787	1.4755	0.070039	20022NA
9	135298842	137041122	830	50	8.36e-05	1.7e-08	0.00013026	0.64139	0.26063	20022NA
9	137041122	137589364	223	40	-4.64e-07	6.71e-09	8.19e-05	0	0.5	20022NA
9	137589364	138938978	697	50	3.24e-05	1.61e-08	0.00012707	0.25506	0.39934	20022NA
9	138938978	139500342	154	27	0.00035993	1.03e-08	0.00010133	3.552	0.00019115	20022NA
9	139500342	141144796	97	15	2.34e-05	2.85e-09	5.34e-05	0.43793	0.33072	20022NA
10	60523	751339	141	16	2.82e-05	4.43e-09	6.66e-05	0.42417	0.33572	20022NA
10	751339	1523544	368	46	8.38e-05	1.11e-08	0.00010531	0.79576	0.21308	20022NA
10	1523544	2254500	489	50	-3.56e-05	1.2e-08	0.00010946	0	0.5	20022NA
10	2254500	3352699	713	50	3.52e-05	1.62e-08	0.00012724	0.27639	0.39112	20022NA
10	3352699	4572274	648	50	1.47e-05	1.59e-08	0.00012594	0.11669	0.45355	20022NA
10	4572274	5983762	783	50	7.16e-05	1.68e-08	0.00012953	0.55314	0.29008	20022NA
10	5983762	7171484	780	50	9.95e-05	1.72e-08	0.00013125	0.75848	0.22408	20022NA
10	7171484	8774665	924	50	0.00013732	1.78e-08	0.00013354	1.0283	0.15191	20022NA
10	8774665	10249396	609	50	8.68e-05	1.52e-08	0.00012345	0.70304	0.24101	20022NA
10	10249396	12586797	1105	50	4.51e-05	1.64e-08	0.00012787	0.35298	0.36205	20022NA
10	12586797	13321600	474	50	3.88e-05	1.47e-08	0.00012109	0.32028	0.37438	20022NA
10	13321600	15026068	999	50	0.00010915	1.74e-08	0.00013184	0.82791	0.20386	20022NA
10	15026068	16551767	600	50	0.00011758	1.75e-08	0.00013235	0.8884	0.18716	20022NA
10	16551767	18537267	829	50	0.00013897	1.79e-08	0.00013364	1.0398	0.14921	20022NA
10	18537267	19716878	579	50	0.00014407	1.6e-08	0.00012662	1.1378	0.1276	20022NA
10	19716878	22772283	1069	50	4.18e-05	1.63e-08	0.00012766	0.3277	0.37157	20022NA
10	22772283	23175132	129	15	2.23e-05	3.86e-09	6.21e-05	0.35834	0.36005	20022NA
10	23175132	25578596	818	50	0.00019819	1.88e-08	0.00013716	1.445	0.074234	20022NA
10	25578596	26888684	574	50	0.00010139	1.3e-08	0.00011382	0.89083	0.18651	20022NA
10	26888684	29323236	1013	50	3.84e-05	1.62e-08	0.00012745	0.30132	0.38159	20022NA
10	29323236	29783692	291	42	0.00019237	1.04e-08	0.00010174	1.8908	0.029324	20022NA
10	29783692	30458838	388	50	0.00014882	1.29e-08	0.00011376	1.3082	0.095406	20022NA
10	30458838	31907519	490	50	0.000103	1.33e-08	0.0001152	0.89409	0.18564	20022NA
10	31907519	33707968	693	50	0.00016435	1.61e-08	0.00012689	1.2952	0.097618	20022NA
10	33707968	35109355	536	50	6.42e-05	1.36e-08	0.00011683	0.54951	0.29133	20022NA
10	35109355	36572508	428	50	0.00013054	1.18e-08	0.00010867	1.2013	0.11482	20022NA
10	36572508	37790029	356	41	6.59e-05	8.71e-09	9.33e-05	0.70607	0.24007	20022NA
10	37790029	42372579	239	14	3.87e-05	3.32e-09	5.76e-05	0.6719	0.25082	20022NA
10	42372579	43894771	360	36	2.22e-05	8.23e-09	9.07e-05	0.24519	0.40315	20022NA
10	43894771	44730075	329	35	-6.51e-06	6.8e-09	8.25e-05	0	0.5	20022NA
10	44730075	48760450	709	50	4.53e-05	1.64e-08	0.00012788	0.35433	0.36154	20022NA
10	48760450	50840915	715	50	8.35e-05	1.62e-08	0.00012712	0.65714	0.25555	20022NA
10	50840915	53616629	818	50	0.00022019	1.92e-08	0.00013845	1.5904	0.055869	20022NA
10	53616629	55103572	745	50	-2.08e-05	1.53e-08	0.00012365	0	0.5	20022NA
10	55103572	57031140	808	50	4.62e-05	1.64e-08	0.00012794	0.36101	0.35905	20022NA
10	57031140	57662146	202	18	4.3e-05	3.93e-09	6.27e-05	0.68533	0.24657	20022NA
10	57662146	58959528	421	27	9.16e-05	7.67e-09	8.76e-05	1.0458	0.14783	20022NA
10	58959528	60289987	474	45	8.81e-05	9.81e-09	9.9e-05	0.88995	0.18675	20022NA
10	60289987	61891409	631	50	0.00028193	1.97e-08	0.00014027	2.0099	0.022219	20022NA
10	61891409	62659679	317	33	7.25e-05	8.3e-09	9.11e-05	0.79553	0.21315	20022NA
10	62659679	63341695	178	19	1.65e-05	4.21e-09	6.49e-05	0.254	0.39975	20022NA
10	63341695	65794114	905	50	9.62e-05	1.72e-08	0.00013104	0.73401	0.23147	20022NA
10	65794114	67549615	533	50	-1.04e-05	1.02e-08	0.00010079	0	0.5	20022NA
10	67549615	69900148	931	50	3.22e-05	1.61e-08	0.00012705	0.25315	0.40007	20022NA
10	69900148	70195991	127	11	4.14e-05	3.1e-09	5.57e-05	0.74282	0.2288	20022NA
10	70195991	72220850	982	50	0.00037759	2.17e-08	0.00014731	2.5632	0.005185	20022NA
10	72220850	73508512	778	50	1.42e-05	1.59e-08	0.00012591	0.11294	0.45504	20022NA
10	73508512	75422550	509	38	6.16e-05	9.28e-09	9.63e-05	0.63951	0.26125	20022NA
10	75422550	78706814	916	50	0.00022932	1.93e-08	0.00013898	1.65	0.049467	20022NA
10	78706814	80876749	1083	50	0.00013103	1.77e-08	0.00013316	0.98396	0.16257	20022NA
10	80876749	82414679	553	50	0.00028362	1.82e-08	0.00013495	2.1016	0.017794	20022NA
10	82414679	84383745	752	50	5.24e-05	1.65e-08	0.00012832	0.40806	0.34161	20022NA
10	84383745	85458703	465	45	0.00014118	1.12e-08	0.00010586	1.3337	0.091145	20022NA
10	85458703	87937577	1040	50	4.58e-05	1.64e-08	0.00012791	0.3583	0.36006	20022NA
10	87937577	89127064	314	38	0.00017482	1e-08	0.00010002	1.7478	0.040249	20022NA
10	89127064	91013381	758	50	0.00014643	1.8e-08	0.00013409	1.092	0.13742	20022NA
10	91013381	92006581	397	46	0.000138	1.15e-08	0.00010743	1.2845	0.099477	20022NA
10	92006581	93335047	466	50	0.00014194	1.23e-08	0.00011097	1.2791	0.10043	20022NA
10	93335047	95396368	741	50	0.00040247	2.21e-08	0.00014866	2.7072	0.0033922	20022NA
10	95396368	96221243	294	33	0.00028064	1.15e-08	0.00010728	2.6159	0.0044496	20022NA
10	96221243	97822357	640	50	0.00017231	1.4e-08	0.00011845	1.4547	0.072875	20022NA
10	97822357	100241302	975	50	7.38e-05	1.68e-08	0.00012966	0.56881	0.28474	20022NA
10	100241302	100668400	159	14	4.52e-05	3.74e-09	6.12e-05	0.73939	0.22983	20022NA
10	100668400	102949239	851	50	0.00014498	1.8e-08	0.000134	1.0819	0.13965	20022NA
10	102949239	104380410	361	31	0.00014956	9.02e-09	9.5e-05	1.5748	0.057647	20022NA
10	104380410	106695048	825	50	0.00043598	2.26e-08	0.00015047	2.8976	0.0018803	20022NA
10	106695048	108726686	726	50	7.73e-05	1.66e-08	0.00012875	0.60001	0.27425	20022NA
10	108726686	110317705	675	50	0.00011129	1.73e-08	0.0001316	0.84566	0.19887	20022NA
10	110317705	112561493	713	50	0.00015073	1.79e-08	0.00013387	1.126	0.13008	20022NA
10	112561493	115328432	1087	50	0.00022751	1.93e-08	0.00013887	1.6383	0.050678	20022NA
10	115328432	116421406	524	50	0.00045284	2e-08	0.00014129	3.2051	0.00067499	20022NA
10	116421406	119523934	1063	50	0.00014648	1.8e-08	0.00013409	1.0924	0.13734	20022NA
10	119523934	120591353	440	50	-1.59e-06	1.12e-08	0.000106	0	0.5	20022NA
10	120591353	122407323	759	50	0.00010344	1.73e-08	0.00013149	0.78668	0.21574	20022NA
10	122407323	123231465	414	50	0.00016349	1.3e-08	0.0001138	1.4366	0.075423	20022NA
10	123231465	123900545	302	45	0.00015144	1.06e-08	0.00010278	1.4734	0.070322	20022NA
10	123900545	125869346	987	50	0.00026392	1.99e-08	0.00014097	1.8723	0.030585	20022NA
10	125869346	128001098	1022	50	3.13e-05	1.61e-08	0.00012699	0.24618	0.40277	20022NA
10	128001098	129154362	561	50	5.28e-05	1.51e-08	0.00012308	0.4292	0.33389	20022NA
10	129154362	130844284	1028	50	7.25e-05	1.68e-08	0.00012958	0.55922	0.28801	20022NA
10	130844284	131741327	450	50	5.2e-05	1.21e-08	0.00010998	0.47257	0.31826	20022NA
10	131741327	132580245	431	50	-2.48e-05	1.02e-08	0.00010092	0	0.5	20022NA
10	132580245	134336329	933	50	-2.35e-05	1.52e-08	0.00012348	0	0.5	20022NA
10	134336329	134494673	41	6	9.72e-05	2.46e-09	4.96e-05	1.9613	0.02492	20022NA
10	134494673	135523865	302	42	4.86e-05	8.46e-09	9.2e-05	0.52803	0.29874	20022NA
11	70855	1213590	398	50	0.00016113	1.24e-08	0.00011149	1.4453	0.074194	20022NA
11	1213590	3665481	932	50	0.00085442	2.94e-08	0.00017139	4.9854	3.09e-07	20022NA
11	3665481	4746709	478	50	0.00012686	1.44e-08	0.00011986	1.0584	0.14493	20022NA
11	4746709	6322869	1066	50	2.77e-05	1.61e-08	0.00012677	0.21833	0.41359	20022NA
11	6322869	7436701	599	50	3.04e-05	1.39e-08	0.0001181	0.25769	0.39832	20022NA
11	7436701	8333274	537	50	0.00013229	1.73e-08	0.00013153	1.0058	0.15726	20022NA
11	8333274	9087317	300	32	1.64e-05	7.82e-09	8.84e-05	0.18553	0.42641	20022NA
11	9087317	10952027	692	50	0.00036433	2.15e-08	0.00014658	2.4855	0.006469	20022NA
11	10952027	12564229	1157	50	0.00012471	1.76e-08	0.00013278	0.93922	0.17381	20022NA
11	12564229	13373124	418	50	6.68e-05	1.1e-08	0.00010509	0.6355	0.26255	20022NA
11	13373124	15742552	852	50	0.00024691	1.96e-08	0.00013999	1.7637	0.038888	20022NA
11	15742552	17578402	662	50	0.00036479	1.97e-08	0.0001404	2.5983	0.0046848	20022NA
11	17578402	19569535	860	50	0.00015829	1.82e-08	0.0001348	1.1742	0.12015	20022NA
11	19569535	21017138	831	50	5.17e-05	1.65e-08	0.00012828	0.40288	0.34352	20022NA
11	21017138	22374142	613	50	0.00011618	1.72e-08	0.00013128	0.88496	0.18809	20022NA
11	22374142	24088517	645	50	0.00010253	1.55e-08	0.00012435	0.82454	0.20482	20022NA
11	24088517	26045753	738	50	8.97e-05	1.71e-08	0.00013064	0.68662	0.24616	20022NA
11	26045753	27020461	376	42	0.00022773	1.17e-08	0.00010828	2.1032	0.017726	20022NA
11	27020461	28481593	446	44	0.00012616	1.07e-08	0.00010363	1.2174	0.11172	20022NA
11	28481593	30141357	451	50	2.61e-05	1.04e-08	0.00010177	0.25632	0.39885	20022NA
11	30141357	32276901	702	50	0.00010305	1.4e-08	0.00011852	0.86947	0.1923	20022NA
11	32276901	33958739	605	50	0.00034832	1.92e-08	0.0001384	2.5167	0.0059228	20022NA
11	33958739	35502605	851	50	6.87e-05	1.67e-08	0.00012934	0.53104	0.2977	20022NA
11	35502605	37116815	770	50	0.00010962	1.74e-08	0.00013186	0.83132	0.2029	20022NA
11	37116815	39382003	455	48	-1.62e-05	9.16e-09	9.57e-05	0	0.5	20022NA
11	39382003	42310003	991	50	-2.11e-05	1.53e-08	0.00012363	0	0.5	20022NA
11	42310003	44693799	1039	50	7.65e-05	1.69e-08	0.00012983	0.58938	0.2778	20022NA
11	44693799	47006137	778	50	0.00024829	1.96e-08	0.00014007	1.7726	0.038147	20022NA
11	47006137	49866050	581	26	0.00021533	1.16e-08	0.00010751	2.0029	0.022592	20022NA
11	49866050	54695473	209	11	8.16e-05	3.72e-09	6.1e-05	1.3383	0.090394	20022NA
11	54695473	55082657	17	4	4.32e-05	1.08e-09	3.28e-05	1.3152	0.094217	20022NA
11	55082657	58457495	1181	50	0.00025858	1.98e-08	0.00014066	1.8383	0.033008	20022NA
11	58457495	58780549	80	7	1.66e-05	1.71e-09	4.14e-05	0.40065	0.34434	20022NA
11	58780549	62223771	1119	50	7.3e-05	1.68e-08	0.00012961	0.56337	0.28659	20022NA
11	62223771	63804569	354	40	0.00017392	1.05e-08	0.00010265	1.6942	0.045114	20022NA
11	63804569	65898631	638	50	0.00036269	1.95e-08	0.0001397	2.5962	0.0047128	20022NA
11	65898631	68005825	421	41	0.00018625	1.2e-08	0.00010937	1.703	0.044287	20022NA
11	68005825	69516130	545	50	0.00043172	1.94e-08	0.00013915	3.1025	0.00095941	20022NA
11	69516130	70926292	508	50	0.00033681	1.93e-08	0.00013902	2.4227	0.0077025	20022NA
11	70926292	72286017	308	38	7.06e-05	8.14e-09	9.02e-05	0.78304	0.2168	20022NA
11	72286017	74412351	663	50	0.00019532	1.71e-08	0.0001307	1.4944	0.067536	20022NA
11	74412351	76797209	840	50	0.00022725	1.93e-08	0.00013886	1.6366	0.050861	20022NA
11	76797209	78355058	485	40	0.00021769	1.29e-08	0.00011337	1.9201	0.027423	20022NA
11	78355058	80722373	1118	50	1.76e-07	1.56e-08	0.00012501	0.0014089	0.49944	20022NA
11	80722373	81266712	283	41	0.00012769	9.25e-09	9.62e-05	1.3278	0.092126	20022NA
11	81266712	84381272	1216	50	6.94e-05	1.67e-08	0.00012939	0.53632	0.29587	20022NA
11	84381272	86619301	839	50	8.93e-05	1.7e-08	0.00013049	0.68401	0.24699	20022NA
11	86619301	87430235	341	37	2.07e-05	7.4e-09	8.6e-05	0.2409	0.40482	20022NA
11	87430235	89208936	611	50	0.00015301	1.76e-08	0.00013267	1.1533	0.12438	20022NA
11	89208936	90966490	444	37	0.00017356	1.08e-08	0.00010372	1.6734	0.047126	20022NA
11	90966490	92077144	373	39	9.41e-05	9.84e-09	9.92e-05	0.94839	0.17147	20022NA
11	92077144	93276157	433	44	8.52e-05	1.07e-08	0.00010325	0.82477	0.20475	20022NA
11	93276157	94242260	313	28	4.22e-05	6.69e-09	8.18e-05	0.51642	0.30278	20022NA
11	94242260	95726041	593	50	3.99e-05	1.53e-08	0.00012367	0.3226	0.3735	20022NA
11	95726041	97057058	541	50	0.00028434	1.85e-08	0.00013607	2.0896	0.018326	20022NA
11	97057058	98705065	609	50	-3.64e-06	1.55e-08	0.0001245	0	0.5	20022NA
11	98705065	100417169	815	50	6.45e-05	1.67e-08	0.00012908	0.49946	0.30873	20022NA
11	100417169	101331121	418	44	0.00027488	1.36e-08	0.0001168	2.3534	0.0093024	20022NA
11	101331121	103959636	1151	50	0.00032703	2.09e-08	0.00014452	2.2628	0.011823	20022NA
11	103959636	104873284	312	24	9.93e-05	6.44e-09	8.03e-05	1.2368	0.10807	20022NA
11	104873284	106520894	495	49	0.00017073	1.28e-08	0.00011304	1.5104	0.065468	20022NA
11	106520894	107844200	495	50	0.00010005	1.35e-08	0.00011611	0.86165	0.19444	20022NA
11	107844200	108437037	157	11	4.01e-05	3.18e-09	5.64e-05	0.71051	0.23869	20022NA
11	108437037	109866116	374	39	8.7e-06	8.95e-09	9.46e-05	0.092003	0.46335	20022NA
11	109866116	111114397	521	50	7.24e-05	1.22e-08	0.00011059	0.6546	0.25636	20022NA
11	111114397	112459488	441	39	0.00040913	1.55e-08	0.00012466	3.2819	0.00051555	20022NA
11	112459488	114257728	842	50	7.55e-05	1.68e-08	0.00012976	0.58158	0.28043	20022NA
11	114257728	114830666	246	27	0.00010878	6.95e-09	8.34e-05	1.305	0.095941	20022NA
11	114830666	116383348	696	50	0.00010272	1.73e-08	0.00013144	0.78147	0.21726	20022NA
11	116383348	117747110	683	50	0.00015967	1.82e-08	0.00013488	1.1837	0.11826	20022NA
11	117747110	119215476	577	50	0.00012925	1.54e-08	0.00012425	1.0402	0.14912	20022NA
11	119215476	120766806	699	50	3.36e-05	1.62e-08	0.00012714	0.26436	0.39575	20022NA
11	120766806	121175943	216	24	1.58e-05	5.23e-09	7.23e-05	0.21776	0.41381	20022NA
11	121175943	122591910	501	50	0.00024311	1.7e-08	0.0001303	1.8658	0.031036	20022NA
11	122591910	123500117	451	50	0.0001284	1.45e-08	0.0001205	1.0656	0.1433	20022NA
11	123500117	124495528	512	47	8.3e-05	1.08e-08	0.00010386	0.79881	0.2122	20022NA
11	124495528	126311320	854	50	4.9e-05	1.64e-08	0.00012811	0.38235	0.3511	20022NA
11	126311320	127316679	591	50	1.06e-05	1.36e-08	0.00011674	0.091118	0.4637	20022NA
11	127316679	128188537	326	41	-2.37e-05	7.4e-09	8.6e-05	0	0.5	20022NA
11	128188537	130342575	943	50	6e-05	1.66e-08	0.0001288	0.46615	0.32055	20022NA
11	130342575	131074612	395	50	-4.54e-06	1.02e-08	0.00010093	0	0.5	20022NA
11	131074612	133000046	1162	50	5.09e-05	1.64e-08	0.00012823	0.39667	0.34581	20022NA
11	133000046	134205993	559	50	9.56e-05	1.72e-08	0.000131	0.72958	0.23282	20022NA
11	134205993	134946452	438	50	0.00010785	1.34e-08	0.00011582	0.93119	0.17588	20022NA
12	61107	1080331	354	50	0.00012451	1.18e-08	0.00010882	1.1442	0.12626	20022NA
12	1080331	2544786	533	50	7.6e-05	1.51e-08	0.00012301	0.61789	0.26832	20022NA
12	2544786	3677037	546	50	0.00018163	1.8e-08	0.00013427	1.3527	0.088078	20022NA
12	3677037	4417679	420	50	0.00033092	1.67e-08	0.00012938	2.5577	0.0052686	20022NA
12	4417679	5321472	531	50	0.00023618	1.77e-08	0.00013295	1.7765	0.037828	20022NA
12	5321472	6419753	582	50	-1.45e-05	1.48e-08	0.00012156	0	0.5	20022NA
12	6419753	8377536	446	50	2.82e-05	1.21e-08	0.00011001	0.25642	0.39881	20022NA
12	8377536	9031395	84	17	9.42e-05	4.01e-09	6.34e-05	1.4869	0.068522	20022NA
12	9031395	10481534	495	50	9.49e-05	1.32e-08	0.00011506	0.82503	0.20468	20022NA
12	10481534	11754846	420	46	0.00024398	1.25e-08	0.00011195	2.1793	0.014654	20022NA
12	11754846	12733528	456	50	8.35e-05	1.43e-08	0.00011951	0.69843	0.24245	20022NA
12	12733528	15241484	1113	50	7.95e-05	1.69e-08	0.00013001	0.61135	0.27049	20022NA
12	15241484	16310460	268	36	7.95e-05	7.77e-09	8.81e-05	0.9025	0.1834	20022NA
12	16310460	18087873	612	50	0.0001055	1.71e-08	0.00013063	0.80769	0.20964	20022NA
12	18087873	20863943	1037	50	0.00020828	1.9e-08	0.00013775	1.512	0.065269	20022NA
12	20863943	23820634	1154	50	0.0001565	1.81e-08	0.00013469	1.1619	0.12264	20022NA
12	23820634	25371083	761	50	0.00011207	1.74e-08	0.00013201	0.84891	0.19796	20022NA
12	25371083	27799773	1093	50	0.00024612	1.96e-08	0.00013995	1.7587	0.039317	20022NA
12	27799773	29651255	757	50	4.11e-05	1.63e-08	0.00012749	0.32212	0.37368	20022NA
12	29651255	30512406	506	50	1.29e-05	1.11e-08	0.00010542	0.1225	0.45125	20022NA
12	30512406	32165592	660	50	0.00018356	1.84e-08	0.00013547	1.355	0.087701	20022NA
12	32165592	33076989	413	50	-7.64e-06	9.46e-09	9.73e-05	0	0.5	20022NA
12	33076989	37856717	398	24	6.33e-05	7.86e-09	8.87e-05	0.71387	0.23765	20022NA
12	37856717	39227169	158	7	5.26e-05	3.76e-09	6.14e-05	0.85668	0.19581	20022NA
12	39227169	40816185	541	45	0.000102	1.23e-08	0.00011099	0.91901	0.17904	20022NA
12	40816185	41658586	378	37	-2.1e-05	6.73e-09	8.21e-05	0	0.5	20022NA
12	41658586	43984474	969	50	0.00011698	1.75e-08	0.00013231	0.8841	0.18832	20022NA
12	43984474	46024229	494	50	0.00011219	1.17e-08	0.00010835	1.0354	0.15023	20022NA
12	46024229	47714793	523	50	0.00057002	2.07e-08	0.00014381	3.9638	3.69e-05	20022NA
12	47714793	49001866	599	50	0.00013282	1.51e-08	0.00012291	1.0806	0.13995	20022NA
12	49001866	51776494	752	50	0.00010214	1.67e-08	0.00012917	0.79074	0.21455	20022NA
12	51776494	53039004	685	50	7.69e-05	1.61e-08	0.00012683	0.60631	0.27216	20022NA
12	53039004	54778823	655	50	0.00018338	1.79e-08	0.00013389	1.3696	0.085411	20022NA
12	54778823	55665837	305	38	2.7e-05	7.47e-09	8.64e-05	0.31243	0.37736	20022NA
12	55665837	57548860	505	50	0.00023037	1.43e-08	0.00011938	1.9297	0.026823	20022NA
12	57548860	59308666	551	50	9.33e-05	1.27e-08	0.00011282	0.82708	0.2041	20022NA
12	59308666	61123729	507	42	5.34e-05	1.08e-08	0.0001039	0.51381	0.30369	20022NA
12	61123729	64032461	1045	50	0.00021306	1.91e-08	0.00013803	1.5436	0.061346	20022NA
12	64032461	65559695	416	50	8.47e-05	1.12e-08	0.00010583	0.79989	0.21189	20022NA
12	65559695	67181144	590	50	0.0014577	3.66e-08	0.00019124	7.6223	1.25e-14	20022NA
12	67181144	67909729	323	39	0.00012045	8.68e-09	9.32e-05	1.2928	0.098037	20022NA
12	67909729	69826542	868	50	6.69e-05	1.67e-08	0.00012923	0.51733	0.30246	20022NA
12	69826542	70957987	538	50	0.00013438	1.31e-08	0.00011458	1.1728	0.12044	20022NA
12	70957987	72645075	601	50	0.00015403	1.56e-08	0.00012481	1.2341	0.10859	20022NA
12	72645075	73818454	331	32	5.58e-05	7.97e-09	8.93e-05	0.62573	0.26574	20022NA
12	73818454	76511314	831	50	5.76e-05	1.66e-08	0.00012865	0.44747	0.32727	20022NA
12	76511314	78570570	811	50	-8.86e-06	1.55e-08	0.00012443	0	0.5	20022NA
12	78570570	80448150	431	50	4.77e-06	9.95e-09	9.97e-05	0.047788	0.48094	20022NA
12	80448150	81467767	318	34	-1.42e-05	6.46e-09	8.03e-05	0	0.5	20022NA
12	81467767	83502666	621	50	0.00011231	1.44e-08	0.00011983	0.9373	0.1743	20022NA
12	83502666	84303844	253	27	5.32e-05	5.16e-09	7.18e-05	0.74046	0.22951	20022NA
12	84303844	85990426	446	35	0.00015727	9.92e-09	9.96e-05	1.5793	0.057134	20022NA
12	85990426	89682122	795	50	9.36e-05	1.59e-08	0.0001261	0.74263	0.22885	20022NA
12	89682122	92066155	676	50	0.00015708	1.52e-08	0.00012319	1.2752	0.10113	20022NA
12	92066155	94514567	959	50	0.00020363	1.89e-08	0.00013748	1.4811	0.069285	20022NA
12	94514567	96020785	766	50	-1.08e-05	1.55e-08	0.0001243	0	0.5	20022NA
12	96020785	97108839	485	50	8.02e-05	1.31e-08	0.00011459	0.69977	0.24204	20022NA
12	97108839	99305987	992	50	5.3e-05	1.65e-08	0.00012836	0.41251	0.33998	20022NA
12	99305987	101447641	711	50	0.00011213	1.74e-08	0.00013202	0.84938	0.19784	20022NA
12	101447641	101862690	168	17	4.21e-05	4.4e-09	6.63e-05	0.63483	0.26277	20022NA
12	101862690	102964986	380	45	0.0003487	1.46e-08	0.00012071	2.8888	0.0019336	20022NA
12	102964986	104848696	866	50	0.00030128	2.05e-08	0.00014308	2.1056	0.017618	20022NA
12	104848696	106436213	930	50	-2.36e-05	1.52e-08	0.00012347	0	0.5	20022NA
12	106436213	106958748	241	33	6.44e-05	7.01e-09	8.37e-05	0.76903	0.22094	20022NA
12	106958748	109025901	812	50	4.86e-05	1.64e-08	0.00012809	0.37969	0.35209	20022NA
12	109025901	110336719	446	50	0.00022376	1.38e-08	0.00011743	1.9055	0.028361	20022NA
12	110336719	113263518	554	43	0.00053584	1.92e-08	0.00013865	3.8646	5.56e-05	20022NA
12	113263518	113986709	242	30	7.31e-05	6.83e-09	8.26e-05	0.88451	0.18821	20022NA
12	113986709	115036602	587	50	1.76e-05	1.42e-08	0.000119	0.14791	0.44121	20022NA
12	115036602	115503216	208	36	8.04e-05	6.78e-09	8.24e-05	0.97657	0.16439	20022NA
12	115503216	117087471	802	50	6.56e-05	1.67e-08	0.00012915	0.50759	0.30587	20022NA
12	117087471	118135375	497	50	7.98e-06	1.33e-08	0.00011544	0.069087	0.47246	20022NA
12	118135375	119754110	736	50	8.8e-05	1.7e-08	0.00013054	0.67404	0.25014	20022NA
12	119754110	122007651	794	50	0.00025059	1.97e-08	0.0001402	1.7873	0.036942	20022NA
12	122007651	124977980	827	50	0.00028923	2.03e-08	0.0001424	2.0311	0.021122	20022NA
12	124977980	126445505	686	50	7.85e-05	1.69e-08	0.00012995	0.60413	0.27288	20022NA
12	126445505	127875098	708	50	0.00011564	1.75e-08	0.00013223	0.87452	0.19092	20022NA
12	127875098	129237297	741	50	2.27e-05	1.6e-08	0.00012645	0.17947	0.42879	20022NA
12	129237297	130377921	727	50	2.19e-05	1.6e-08	0.0001264	0.17323	0.43124	20022NA
12	130377921	131786751	816	50	0.00017844	1.85e-08	0.000136	1.3121	0.094751	20022NA
12	131786751	132807034	365	46	0.00015002	1.13e-08	0.00010622	1.4123	0.078928	20022NA
12	132807034	133841511	212	31	8.04e-05	6.56e-09	8.1e-05	0.99311	0.16033	20022NA
13	19020013	20686720	346	38	1.94e-05	8.09e-09	8.99e-05	0.21582	0.41456	20022NA
13	20686720	22242174	629	50	5.26e-05	1.6e-08	0.00012656	0.41541	0.33892	20022NA
13	22242174	23594702	718	50	0.00011441	1.75e-08	0.00013216	0.86573	0.19332	20022NA
13	23594702	24531937	557	50	-1.44e-05	1.38e-08	0.00011751	0	0.5	20022NA
13	24531937	25784362	712	50	0.00018104	1.85e-08	0.00013615	1.3297	0.091813	20022NA
13	25784362	27284362	575	50	0.00011919	1.53e-08	0.00012386	0.96231	0.16795	20022NA
13	27284362	29257551	942	50	0.00015032	1.8e-08	0.00013432	1.1191	0.13155	20022NA
13	29257551	30483267	550	50	0.00011116	1.44e-08	0.00012002	0.92621	0.17717	20022NA
13	30483267	32301815	842	50	5.44e-05	1.65e-08	0.00012845	0.42369	0.3359	20022NA
13	32301815	33776903	626	50	0.00023173	1.72e-08	0.00013096	1.7694	0.038412	20022NA
13	33776903	35026464	470	50	0.00022485	1.49e-08	0.00012196	1.8436	0.03262	20022NA
13	35026464	36046367	241	31	4.5e-05	6.7e-09	8.18e-05	0.54957	0.29131	20022NA
13	36046367	37498185	702	50	0.00014978	1.8e-08	0.00013429	1.1153	0.13235	20022NA
13	37498185	38878163	594	50	0.00017117	1.45e-08	0.00012027	1.4233	0.077324	20022NA
13	38878163	41069263	922	50	0.00039715	2.2e-08	0.00014837	2.6767	0.0037178	20022NA
13	41069263	43101027	672	50	0.00017005	1.72e-08	0.00013125	1.2956	0.097563	20022NA
13	43101027	44901409	838	50	0.00017546	1.84e-08	0.00013582	1.2918	0.098209	20022NA
13	44901409	46495214	556	50	0.00012193	1.55e-08	0.00012443	0.97991	0.16357	20022NA
13	46495214	47431079	381	46	4.81e-05	9.45e-09	9.72e-05	0.49465	0.31042	20022NA
13	47431079	49383962	659	50	0.00018034	1.76e-08	0.00013274	1.3586	0.087139	20022NA
13	49383962	51591091	821	50	0.00030559	2.05e-08	0.00014332	2.1321	0.016498	20022NA
13	51591091	53339622	506	50	0.00011618	1.36e-08	0.00011667	0.99575	0.15969	20022NA
13	53339622	54682864	563	50	0.00019698	1.66e-08	0.00012894	1.5277	0.063292	20022NA
13	54682864	55817131	350	38	5.64e-05	8.01e-09	8.95e-05	0.63078	0.26409	20022NA
13	55817131	57554217	319	23	1.27e-06	5.42e-09	7.36e-05	0.017265	0.49311	20022NA
13	57554217	58410626	225	21	-4.46e-06	3.78e-09	6.15e-05	0	0.5	20022NA
13	58410626	59302271	230	22	2.07e-05	4.6e-09	6.78e-05	0.30468	0.38031	20022NA
13	59302271	60854778	586	50	0.00010013	1.43e-08	0.00011955	0.83761	0.20112	20022NA
13	60854778	61591949	307	36	2.08e-05	7.37e-09	8.59e-05	0.24232	0.40426	20022NA
13	61591949	63971559	692	50	6.54e-05	1.63e-08	0.0001275	0.51281	0.30404	20022NA
13	63971559	65200602	338	31	2.75e-05	5.97e-09	7.72e-05	0.35576	0.36101	20022NA
13	65200602	67844453	864	50	1.62e-05	1.59e-08	0.00012604	0.12878	0.44877	20022NA
13	67844453	70724516	964	50	1.05e-05	1.58e-08	0.00012567	0.083612	0.46668	20022NA
13	70724516	71526791	330	45	6.58e-05	9.22e-09	9.6e-05	0.68523	0.2466	20022NA
13	71526791	73934089	914	50	0.00012809	1.77e-08	0.00013299	0.9632	0.16772	20022NA
13	73934089	75670143	768	50	7.84e-05	1.69e-08	0.00012994	0.60308	0.27323	20022NA
13	75670143	77410555	834	50	5.1e-05	1.64e-08	0.00012824	0.3978	0.34539	20022NA
13	77410555	78808813	461	50	0.0001822	1.24e-08	0.00011156	1.6333	0.051206	20022NA
13	78808813	80585676	619	50	7.78e-05	1.48e-08	0.00012155	0.64024	0.26101	20022NA
13	80585676	82581814	677	50	0.00018292	1.83e-08	0.00013543	1.3507	0.088404	20022NA
13	82581814	84133144	439	36	5.24e-06	7.09e-09	8.42e-05	0.062284	0.47517	20022NA
13	84133144	85610916	447	48	2.06e-05	9.69e-09	9.84e-05	0.20916	0.41716	20022NA
13	85610916	88559882	842	50	8.87e-05	1.71e-08	0.00013058	0.67943	0.24843	20022NA
13	88559882	90521311	502	48	7.79e-05	1.08e-08	0.00010409	0.74816	0.22718	20022NA
13	90521311	93129691	944	50	3.7e-05	1.62e-08	0.00012735	0.29019	0.38584	20022NA
13	93129691	93586455	136	17	9.22e-05	4.85e-09	6.96e-05	1.3242	0.092714	20022NA
13	93586455	96087558	1307	50	0.00010683	1.73e-08	0.00013169	0.81121	0.20862	20022NA
13	96087558	97519210	394	41	0.0001205	1.13e-08	0.00010611	1.1355	0.12808	20022NA
13	97519210	98938919	466	50	9.6e-05	1.4e-08	0.00011818	0.81203	0.20839	20022NA
13	98938919	100574095	836	50	1.68e-05	1.59e-08	0.00012607	0.13329	0.44698	20022NA
13	100574095	102300523	802	50	-2.3e-05	1.53e-08	0.00012351	0	0.5	20022NA
13	102300523	104066710	958	50	-9.58e-07	1.56e-08	0.00012494	0	0.5	20022NA
13	104066710	104844114	296	40	9e-05	8.93e-09	9.45e-05	0.95177	0.17061	20022NA
13	104844114	106247554	652	50	9.23e-06	1.58e-08	0.00012559	0.073456	0.47072	20022NA
13	106247554	106750000	290	44	7.07e-05	8.27e-09	9.09e-05	0.77781	0.21834	20022NA
13	106750000	108189877	658	50	-3.49e-05	1.51e-08	0.00012273	0	0.5	20022NA
13	108189877	109121210	452	50	9.27e-05	1.35e-08	0.0001163	0.79672	0.21281	20022NA
13	109121210	109815112	342	50	8.02e-05	9.9e-09	9.95e-05	0.80591	0.21015	20022NA
13	109815112	111232073	811	50	2.86e-05	1.61e-08	0.00012682	0.22519	0.41091	20022NA
13	111232073	112247592	518	50	6.17e-05	1.44e-08	0.00012021	0.51328	0.30388	20022NA
13	112247592	113572488	494	50	9.61e-05	1.48e-08	0.00012182	0.78847	0.21521	20022NA
13	113572488	115109853	486	50	5.3e-05	1.29e-08	0.00011353	0.46721	0.32018	20022NA
14	19002084	21589402	640	50	0.00014118	1.79e-08	0.00013378	1.0554	0.14563	20022NA
14	21589402	23018665	743	50	4.9e-05	1.64e-08	0.00012811	0.38258	0.35102	20022NA
14	23018665	24905123	755	50	0.00015595	1.81e-08	0.00013466	1.1581	0.12342	20022NA
14	24905123	26135686	594	50	6.18e-05	1.32e-08	0.00011471	0.53854	0.2951	20022NA
14	26135686	28466533	745	50	2.8e-05	1.61e-08	0.00012679	0.22101	0.41254	20022NA
14	28466533	29972145	399	50	4.95e-05	1.02e-08	0.00010092	0.49053	0.31188	20022NA
14	29972145	32383265	645	50	0.00018008	1.85e-08	0.0001361	1.3232	0.09289	20022NA
14	32383265	34846251	1340	50	1.98e-05	1.59e-08	0.00012627	0.1572	0.43755	20022NA
14	34846251	35859593	299	32	3.77e-05	7.45e-09	8.63e-05	0.43644	0.33126	20022NA
14	35859593	38667725	935	50	9.84e-05	1.72e-08	0.00013118	0.75034	0.22653	20022NA
14	38667725	40341990	597	50	4.78e-05	1.35e-08	0.00011597	0.41185	0.34022	20022NA
14	40341990	41615502	390	33	6.25e-05	7.85e-09	8.86e-05	0.70526	0.24032	20022NA
14	41615502	43137389	479	38	4.43e-05	9.97e-09	9.99e-05	0.44393	0.32855	20022NA
14	43137389	44543227	383	43	7.49e-05	1.08e-08	0.00010401	0.71967	0.23586	20022NA
14	44543227	46081896	369	42	0.00011613	1e-08	0.00010015	1.1596	0.1231	20022NA
14	46081896	46749130	205	17	1.49e-05	3.64e-09	6.03e-05	0.24666	0.40258	20022NA
14	46749130	48573586	642	50	7.29e-05	1.6e-08	0.00012632	0.5773	0.28187	20022NA
14	48573586	49005471	124	13	3.98e-05	3.33e-09	5.77e-05	0.68849	0.24557	20022NA
14	49005471	50507760	514	50	4.81e-06	1.24e-08	0.00011137	0.043186	0.48278	20022NA
14	50507760	51493572	396	45	0.00019681	1.31e-08	0.00011445	1.7195	0.042758	20022NA
14	51493572	53474383	910	50	0.00011235	1.74e-08	0.00013203	0.85092	0.19741	20022NA
14	53474383	53997831	192	19	6.3e-05	5.25e-09	7.25e-05	0.86998	0.19215	20022NA
14	53997831	55233681	460	50	0.00015478	1.46e-08	0.00012092	1.28	0.10027	20022NA
14	55233681	56216880	313	28	0.00011183	8.35e-09	9.14e-05	1.2239	0.11049	20022NA
14	56216880	57481262	714	50	6.86e-05	1.67e-08	0.00012933	0.53008	0.29803	20022NA
14	57481262	59448336	747	50	-4.07e-05	1.5e-08	0.00012235	0	0.5	20022NA
14	59448336	61680424	661	50	0.00015674	1.53e-08	0.00012369	1.2673	0.10253	20022NA
14	61680424	63790015	854	50	0.00011806	1.75e-08	0.00013238	0.89181	0.18625	20022NA
14	63790015	65220298	417	37	0.00016246	1.2e-08	0.00010939	1.4851	0.068755	20022NA
14	65220298	66399555	432	49	0.00022159	1.37e-08	0.00011687	1.896	0.028978	20022NA
14	66399555	67992317	411	32	1.44e-05	7.2e-09	8.49e-05	0.16913	0.43285	20022NA
14	67992317	71131957	1309	50	0.00017958	1.85e-08	0.00013607	1.3198	0.093456	20022NA
14	71131957	72889615	703	50	0.00013468	1.78e-08	0.00013338	1.0097	0.15631	20022NA
14	72889615	76444767	1278	50	0.000248	1.96e-08	0.00014005	1.7708	0.038299	20022NA
14	76444767	77229472	375	50	9.77e-05	1.11e-08	0.0001053	0.92817	0.17666	20022NA
14	77229472	78561945	674	50	6.42e-05	1.67e-08	0.00012906	0.49734	0.30947	20022NA
14	78561945	80186579	632	50	5.61e-06	1.54e-08	0.00012393	0.045292	0.48194	20022NA
14	80186579	81579714	553	50	-1.04e-06	1.29e-08	0.0001134	0	0.5	20022NA
14	81579714	83138097	513	50	7.61e-05	1.3e-08	0.00011388	0.66808	0.25204	20022NA
14	83138097	84241633	407	50	5.61e-05	1.05e-08	0.00010239	0.54756	0.292	20022NA
14	84241633	85746319	514	50	8.49e-05	1.39e-08	0.00011797	0.72	0.23576	20022NA
14	85746319	86647002	321	35	7.54e-05	9.02e-09	9.5e-05	0.79354	0.21373	20022NA
14	86647002	87635341	332	42	0.00012801	1.01e-08	0.00010062	1.2723	0.10163	20022NA
14	87635341	89497643	653	50	0.00015305	1.57e-08	0.00012527	1.2218	0.11089	20022NA
14	89497643	91296860	722	50	0.00021588	1.91e-08	0.0001382	1.5621	0.059127	20022NA
14	91296860	93132299	740	50	7.4e-05	1.68e-08	0.00012967	0.57086	0.28405	20022NA
14	93132299	94325285	445	50	8.37e-05	1.19e-08	0.00010892	0.7683	0.22116	20022NA
14	94325285	95750867	929	50	-5.39e-06	1.55e-08	0.00012465	0	0.5	20022NA
14	95750867	96262415	406	50	0.00011241	1.17e-08	0.00010837	1.0373	0.1498	20022NA
14	96262415	98341162	903	50	0.00011179	1.74e-08	0.000132	0.84694	0.19851	20022NA
14	98341162	99138532	393	50	-1.93e-07	8.81e-09	9.38e-05	0	0.5	20022NA
14	99138532	101534307	992	50	0.00011536	1.75e-08	0.00013221	0.87255	0.19145	20022NA
14	101534307	103012102	484	50	-3.46e-05	1.17e-08	0.00010834	0	0.5	20022NA
14	103012102	105001723	564	50	0.0002301	1.7e-08	0.00013037	1.765	0.038783	20022NA
14	105001723	106340358	259	35	0.00010783	8.16e-09	9.03e-05	1.194	0.11624	20022NA
14	106340358	107289454	43	6	3.84e-05	1.67e-09	4.09e-05	0.93745	0.17426	20022NA
15	20001200	21131604	6	2	3.52e-05	6.61e-10	2.57e-05	1.3682	0.085627	20022NA
15	21131604	24195127	352	50	8.15e-05	1.13e-08	0.00010636	0.76628	0.22176	20022NA
15	24195127	25108590	216	29	0.0001088	7.08e-09	8.41e-05	1.2933	0.097947	20022NA
15	25108590	27298112	930	50	7.83e-05	1.69e-08	0.00012994	0.60272	0.27335	20022NA
15	27298112	29338502	495	50	6.4e-05	1.38e-08	0.00011764	0.54374	0.29331	20022NA
15	29338502	30165568	314	46	0.00015954	1.07e-08	0.00010326	1.5451	0.061164	20022NA
15	30165568	31591821	328	49	3.83e-05	9.36e-09	9.67e-05	0.39543	0.34626	20022NA
15	31591821	32441811	282	37	5.99e-05	7.71e-09	8.78e-05	0.68199	0.24762	20022NA
15	32441811	34015425	739	50	3.67e-05	1.62e-08	0.00012734	0.288	0.38667	20022NA
15	34015425	35083251	408	50	0.0001438	1.26e-08	0.00011241	1.2793	0.1004	20022NA
15	35083251	37456502	978	50	0.00011193	1.74e-08	0.00013201	0.8479	0.19825	20022NA
15	37456502	38530777	384	48	4.15e-05	1.06e-08	0.00010298	0.40343	0.34332	20022NA
15	38530777	40384132	835	50	8.24e-05	1.7e-08	0.00013019	0.63289	0.2634	20022NA
15	40384132	41177514	256	31	0.00010776	8.03e-09	8.96e-05	1.2028	0.11453	20022NA
15	41177514	42776399	485	48	0.00020456	1.47e-08	0.00012115	1.6885	0.045658	20022NA
15	42776399	44198049	323	18	9.22e-05	6.68e-09	8.17e-05	1.1282	0.12961	20022NA
15	44198049	46618787	538	50	6.93e-05	1.29e-08	0.00011368	0.60949	0.2711	20022NA
15	46618787	48136048	632	50	9.37e-07	1.4e-08	0.00011814	0.0079274	0.49684	20022NA
15	48136048	50008043	471	44	0.00022365	1.3e-08	0.00011394	1.9629	0.024829	20022NA
15	50008043	51677560	642	50	8.24e-05	1.48e-08	0.00012145	0.67862	0.24869	20022NA
15	51677560	53069096	433	40	8.89e-05	1.04e-08	0.00010181	0.8728	0.19139	20022NA
15	53069096	54508528	686	50	0.00021401	1.9e-08	0.00013797	1.5511	0.060434	20022NA
15	54508528	55136269	272	33	5.41e-05	8.68e-09	9.32e-05	0.58055	0.28077	20022NA
15	55136269	56901773	578	50	0.00012735	1.7e-08	0.00013048	0.976	0.16453	20022NA
15	56901773	58441366	665	50	5.01e-05	1.64e-08	0.00012818	0.39048	0.34809	20022NA
15	58441366	59694116	547	50	0.00012563	1.74e-08	0.00013198	0.95188	0.17058	20022NA
15	59694116	61265836	726	50	0.00040645	2.22e-08	0.00014888	2.7301	0.0031659	20022NA
15	61265836	63215222	944	50	1.99e-05	1.59e-08	0.00012627	0.15763	0.43738	20022NA
15	63215222	65104668	527	50	0.00024815	1.61e-08	0.00012671	1.9583	0.025096	20022NA
15	65104668	67094767	695	50	0.00017699	1.85e-08	0.00013591	1.3023	0.096415	20022NA
15	67094767	69017999	794	50	9.96e-05	1.72e-08	0.00013125	0.7587	0.22402	20022NA
15	69017999	70133341	285	42	9.01e-06	7.73e-09	8.79e-05	0.10245	0.4592	20022NA
15	70133341	71922649	766	50	4.84e-05	1.64e-08	0.00012807	0.37755	0.35288	20022NA
15	71922649	73628714	385	33	7.1e-05	8.72e-09	9.34e-05	0.76021	0.22356	20022NA
15	73628714	76398624	690	50	0.00026698	1.99e-08	0.00014114	1.8916	0.029271	20022NA
15	76398624	78516053	586	50	5.58e-05	1.25e-08	0.00011201	0.49841	0.3091	20022NA
15	78516053	80860978	1035	50	0.00014347	1.79e-08	0.00013391	1.0714	0.142	20022NA
15	80860978	84260468	987	50	0.00010094	1.72e-08	0.00013133	0.76856	0.22108	20022NA
15	84260468	86652905	856	50	0.00026885	2e-08	0.00014125	1.9034	0.028493	20022NA
15	86652905	88369943	816	50	-1.85e-05	1.53e-08	0.0001238	0	0.5	20022NA
15	88369943	90475551	782	50	8.67e-05	1.7e-08	0.00013046	0.66452	0.25318	20022NA
15	90475551	92164392	694	50	0.00020709	1.9e-08	0.00013768	1.5041	0.066278	20022NA
15	92164392	93780902	893	50	2.28e-05	1.6e-08	0.00012646	0.18018	0.42851	20022NA
15	93780902	94924330	652	50	0.00016682	1.83e-08	0.00013531	1.2329	0.10881	20022NA
15	94924330	96141596	597	50	4.51e-05	1.64e-08	0.00012787	0.35302	0.36204	20022NA
15	96141596	98030910	811	50	0.00032781	2.09e-08	0.00014457	2.2676	0.011678	20022NA
15	98030910	99244059	614	50	0.00024594	1.96e-08	0.00013993	1.7575	0.039413	20022NA
15	99244059	100636847	610	50	0.00010251	1.72e-08	0.00013131	0.78071	0.21749	20022NA
15	100636847	101552694	461	50	7.84e-05	1.38e-08	0.00011767	0.66665	0.2525	20022NA
15	101552694	102520966	468	50	0.00018259	1.63e-08	0.00012778	1.4289	0.076518	20022NA
16	60054	1207206	406	50	0.00012137	1.37e-08	0.00011703	1.0371	0.14984	20022NA
16	1207206	2764829	528	50	0.00030892	1.88e-08	0.00013704	2.2542	0.012093	20022NA
16	2764829	4001196	381	50	0.00016568	1.38e-08	0.00011731	1.4123	0.078929	20022NA
16	4001196	5118345	427	50	0.00026119	1.71e-08	0.00013079	1.997	0.022915	20022NA
16	5118345	5891580	394	50	4.7e-05	1.23e-08	0.00011079	0.42449	0.3356	20022NA
16	5891580	6893551	751	50	3.52e-05	1.62e-08	0.00012725	0.27698	0.3909	20022NA
16	6893551	7529121	507	50	9.56e-05	1.64e-08	0.00012813	0.7461	0.2278	20022NA
16	7529121	8338519	566	50	2.2e-05	1.6e-08	0.00012641	0.17437	0.43079	20022NA
16	8338519	9799419	745	50	0.00015106	1.81e-08	0.00013437	1.1242	0.13046	20022NA
16	9799419	10426032	398	40	8.86e-06	1e-08	0.00010024	0.088391	0.46478	20022NA
16	10426032	11520161	500	50	1.74e-05	1.46e-08	0.00012074	0.14433	0.44262	20022NA
16	11520161	12613098	430	50	0.00010229	1.43e-08	0.00011956	0.8556	0.19611	20022NA
16	12613098	13154437	330	42	-3.57e-05	7.72e-09	8.79e-05	0	0.5	20022NA
16	13154437	14464002	587	50	8.51e-06	1.54e-08	0.00012412	0.068589	0.47266	20022NA
16	14464002	16154060	368	45	5.17e-05	1.04e-08	0.00010189	0.50702	0.30607	20022NA
16	16154060	17644749	426	50	7.59e-05	1.28e-08	0.00011301	0.67172	0.25088	20022NA
16	17644749	18643607	191	28	3.58e-05	5.81e-09	7.62e-05	0.46988	0.31922	20022NA
16	18643607	20150571	467	50	0.00030648	1.62e-08	0.00012722	2.409	0.0079989	20022NA
16	20150571	22448904	486	50	3.39e-05	1.11e-08	0.00010533	0.32155	0.3739	20022NA
16	22448904	24136875	575	50	3.3e-05	1.43e-08	0.0001195	0.27633	0.39115	20022NA
16	24136875	25986862	803	50	-2.22e-05	1.53e-08	0.00012356	0	0.5	20022NA
16	25986862	27445755	702	50	4.61e-05	1.64e-08	0.00012793	0.36033	0.3593	20022NA
16	27445755	29036613	408	45	6.12e-05	9.79e-09	9.9e-05	0.61874	0.26804	20022NA
16	29036613	31382943	400	39	9.5e-05	1.06e-08	0.00010307	0.92122	0.17847	20022NA
16	31382943	46399473	155	19	0.00012979	5.45e-09	7.38e-05	1.7578	0.039392	20022NA
16	46399473	49007926	304	33	8.65e-05	7.78e-09	8.82e-05	0.98087	0.16333	20022NA
16	49007926	52035823	1159	50	0.00020079	1.89e-08	0.00013731	1.4622	0.071838	20022NA
16	52035823	53382572	482	50	0.00012048	1.2e-08	0.00010955	1.0997	0.13573	20022NA
16	53382572	55903774	1229	50	0.00029283	2.03e-08	0.00014261	2.0534	0.020015	20022NA
16	55903774	57664330	706	50	8.49e-05	1.7e-08	0.00013035	0.65169	0.2573	20022NA
16	57664330	59045405	582	50	8.71e-05	1.66e-08	0.00012886	0.67583	0.24958	20022NA
16	59045405	60745694	555	50	9.58e-05	1.51e-08	0.00012286	0.77996	0.21771	20022NA
16	60745694	62229849	382	43	0.0001644	1.06e-08	0.00010301	1.596	0.055246	20022NA
16	62229849	63691589	478	50	6.74e-06	1.2e-08	0.00010961	0.061482	0.47549	20022NA
16	63691589	65938566	875	50	0.00018118	1.85e-08	0.00013616	1.3306	0.091658	20022NA
16	65938566	68841363	737	50	0.00041648	2.23e-08	0.00014942	2.7873	0.0026573	20022NA
16	68841363	71054028	462	42	7.26e-05	1.17e-08	0.00010825	0.67072	0.2512	20022NA
16	71054028	72935150	524	42	0.0001817	1.47e-08	0.0001211	1.5004	0.066755	20022NA
16	72935150	74971503	860	50	0.00014487	1.8e-08	0.000134	1.0811	0.13982	20022NA
16	74971503	75977954	267	31	0.00019842	9.9e-09	9.95e-05	1.9942	0.023066	20022NA
16	75977954	77523678	774	50	0.00020929	1.9e-08	0.00013781	1.5186	0.064425	20022NA
16	77523678	78456292	684	50	-2.77e-05	1.52e-08	0.0001232	0	0.5	20022NA
16	78456292	79134815	602	50	-1.84e-05	1.53e-08	0.00012381	0	0.5	20022NA
16	79134815	80297374	788	50	7.93e-05	1.69e-08	0.00013	0.60974	0.27102	20022NA
16	80297374	81772536	871	50	0.00010095	1.72e-08	0.00013133	0.76867	0.22104	20022NA
16	81772536	82747728	621	50	3.68e-05	1.62e-08	0.00012735	0.28918	0.38622	20022NA
16	82747728	83477208	638	50	7.83e-05	1.69e-08	0.00012994	0.6023	0.27349	20022NA
16	83477208	84445883	756	50	0.00016171	1.82e-08	0.00013501	1.1978	0.1155	20022NA
16	84445883	85148685	527	50	0.0001333	1.78e-08	0.0001333	0.99999	0.15866	20022NA
16	85148685	86156599	526	50	8.14e-05	1.69e-08	0.00013013	0.62537	0.26586	20022NA
16	86156599	86815411	555	50	0.00010947	1.74e-08	0.00013186	0.83024	0.2032	20022NA
16	86815411	87647349	385	50	0.00027293	1.61e-08	0.00012701	2.1489	0.015821	20022NA
16	87647349	89041165	512	50	0.00028527	1.98e-08	0.0001408	2.026	0.021381	20022NA
16	89041165	90292812	393	39	0.00013975	1.32e-08	0.00011468	1.2187	0.11149	20022NA
17	56	1172399	394	50	-9.66e-06	1.16e-08	0.00010751	0	0.5	20022NA
17	1172399	1928731	294	49	0.00013525	1e-08	0.00010007	1.3516	0.088251	20022NA
17	1928731	3702312	729	50	0.00012176	1.76e-08	0.0001326	0.91821	0.17925	20022NA
17	3702312	4696261	394	50	0.00020605	1.35e-08	0.00011635	1.7709	0.03829	20022NA
17	4696261	5741334	401	49	0.00018217	1.32e-08	0.00011484	1.5864	0.056324	20022NA
17	5741334	7317398	726	50	0.00082935	2.9e-08	0.0001702	4.8727	5.51e-07	20022NA
17	7317398	8306425	401	50	0.00033586	1.61e-08	0.00012705	2.6436	0.0041012	20022NA
17	8306425	9965921	693	50	3.88e-05	1.62e-08	0.00012747	0.30421	0.38048	20022NA
17	9965921	11102815	524	50	0.00010966	1.5e-08	0.00012245	0.89552	0.18526	20022NA
17	11102815	12534769	593	50	-2.95e-05	1.52e-08	0.00012309	0	0.5	20022NA
17	12534769	13180372	326	50	4.97e-06	9.11e-09	9.55e-05	0.052019	0.47926	20022NA
17	13180372	13894637	382	50	1.57e-05	1.13e-08	0.00010609	0.14753	0.44136	20022NA
17	13894637	15019097	644	50	1.23e-05	1.58e-08	0.00012578	0.097546	0.46115	20022NA
17	15019097	16412342	397	49	0.00016765	1.22e-08	0.0001105	1.5171	0.064619	20022NA
17	16412342	18856320	661	50	0.00012282	1.65e-08	0.00012845	0.95614	0.1695	20022NA
17	18856320	21290357	447	50	0.00014822	1.26e-08	0.00011243	1.3182	0.093711	20022NA
17	21290357	27334244	585	50	0.00036388	2.04e-08	0.00014298	2.545	0.0054636	20022NA
17	27334244	29786491	633	41	0.0002879	1.42e-08	0.00011906	2.4182	0.0077995	20022NA
17	29786491	31538425	585	50	0.00010987	1.67e-08	0.0001294	0.84907	0.19792	20022NA
17	31538425	32912798	889	50	3.24e-06	1.57e-08	0.00012521	0.025869	0.48968	20022NA
17	32912798	34469036	560	50	4.23e-05	1.42e-08	0.00011904	0.35541	0.36114	20022NA
17	34469036	36809344	613	50	4.57e-05	1.58e-08	0.00012587	0.36321	0.35822	20022NA
17	36809344	38877404	550	50	0.00034266	1.8e-08	0.00013403	2.5566	0.0052854	20022NA
17	38877404	39899810	426	40	7.19e-05	9e-09	9.49e-05	0.75834	0.22412	20022NA
17	39899810	41772087	485	42	0.00016847	1.14e-08	0.00010655	1.5811	0.056931	20022NA
17	41772087	43056905	412	40	0.00028849	1.31e-08	0.00011426	2.5249	0.0057864	20022NA
17	43056905	45876022	651	50	0.00020463	1.53e-08	0.00012366	1.6547	0.048992	20022NA
17	45876022	47517400	602	50	0.00033098	1.8e-08	0.00013417	2.4668	0.0068165	20022NA
17	47517400	49898957	867	50	0.00018521	1.86e-08	0.0001364	1.3579	0.087251	20022NA
17	49898957	50719055	298	27	6.56e-05	7.54e-09	8.69e-05	0.75574	0.2249	20022NA
17	50719055	51826118	354	36	3.47e-05	7.4e-09	8.6e-05	0.40376	0.3432	20022NA
17	51826118	53599432	637	50	6.43e-05	1.6e-08	0.00012641	0.50881	0.30544	20022NA
17	53599432	55357541	643	50	6.46e-05	1.63e-08	0.00012757	0.50599	0.30643	20022NA
17	55357541	57487512	783	50	0.00024799	1.96e-08	0.00014005	1.7707	0.038308	20022NA
17	57487512	59312755	273	23	8.49e-05	5.83e-09	7.63e-05	1.1123	0.13301	20022NA
17	59312755	61545589	516	50	0.00030026	1.7e-08	0.00013047	2.3013	0.010687	20022NA
17	61545589	63148128	347	37	0.00015211	9.41e-09	9.7e-05	1.5677	0.058481	20022NA
17	63148128	64800430	676	50	0.00021683	1.87e-08	0.0001366	1.5873	0.056218	20022NA
17	64800430	67858770	1053	50	0.00011856	1.75e-08	0.00013241	0.89539	0.18529	20022NA
17	67858770	69387817	690	50	0.00015492	1.81e-08	0.0001346	1.151	0.12487	20022NA
17	69387817	72672203	1525	50	-6.97e-06	1.55e-08	0.00012455	0	0.5	20022NA
17	72672203	74375560	525	50	0.00015374	1.57e-08	0.00012518	1.2281	0.10971	20022NA
17	74375560	76263413	822	50	7.38e-05	1.68e-08	0.00012966	0.56908	0.28465	20022NA
17	76263413	77298636	521	50	8.1e-05	1.69e-08	0.00013011	0.62249	0.26681	20022NA
17	77298636	78837588	637	50	0.00017824	1.85e-08	0.00013599	1.3107	0.094979	20022NA
17	78837588	80034408	324	50	0.00020816	1.21e-08	0.00011009	1.8908	0.029324	20022NA
17	80034408	81194908	372	40	0.00013298	1.09e-08	0.00010431	1.2748	0.10118	20022NA
18	10644	912486	453	50	0.00011906	1.39e-08	0.00011811	1.0081	0.15671	20022NA
18	912486	1942911	388	50	0.00019204	1.16e-08	0.00010772	1.7829	0.037304	20022NA
18	1942911	3891658	802	50	-1.48e-05	1.54e-08	0.00012404	0	0.5	20022NA
18	3891658	5834180	846	50	0.0001237	1.76e-08	0.00013272	0.93206	0.17565	20022NA
18	5834180	7090485	596	50	3.93e-05	1.62e-08	0.00012725	0.30867	0.37879	20022NA
18	7090485	8498931	618	50	8.48e-05	1.7e-08	0.00013034	0.65028	0.25776	20022NA
18	8498931	11075913	1405	50	8.58e-06	1.58e-08	0.00012555	0.068362	0.47275	20022NA
18	11075913	11905440	281	50	7.73e-06	7.68e-09	8.76e-05	0.088185	0.46486	20022NA
18	11905440	14440799	853	50	0.00042283	2.24e-08	0.00014976	2.8234	0.0023759	20022NA
18	14440799	19485844	204	18	7.52e-05	5.28e-09	7.27e-05	1.0342	0.15052	20022NA
18	19485844	20649472	330	37	0.00029758	1.23e-08	0.00011104	2.6799	0.0036817	20022NA
18	20649472	22996651	842	50	0.00014725	1.8e-08	0.00013414	1.0978	0.13616	20022NA
18	22996651	24026191	342	36	8.25e-05	1.01e-08	0.00010051	0.82124	0.20575	20022NA
18	24026191	25927682	858	50	-2.06e-05	1.53e-08	0.00012366	0	0.5	20022NA
18	25927682	26875587	262	26	1.99e-05	5.94e-09	7.71e-05	0.25852	0.398	20022NA
18	26875587	27866478	290	29	3.96e-05	6.71e-09	8.19e-05	0.48299	0.31455	20022NA
18	27866478	30264066	953	50	6.65e-05	1.67e-08	0.0001292	0.51433	0.30351	20022NA
18	30264066	31780067	377	37	9.64e-05	9.2e-09	9.59e-05	1.0054	0.15735	20022NA
18	31780067	33861964	669	50	7.63e-06	1.43e-08	0.00011955	0.063812	0.47456	20022NA
18	33861964	35075250	497	50	-9.93e-06	1.19e-08	0.00010898	0	0.5	20022NA
18	35075250	36365490	530	50	5.56e-05	1.15e-08	0.00010713	0.51881	0.30195	20022NA
18	36365490	37684367	374	34	1.51e-05	7.63e-09	8.74e-05	0.17332	0.4312	20022NA
18	37684367	39892648	812	50	0.00016223	1.82e-08	0.00013504	1.2014	0.11481	20022NA
18	39892648	42922106	1010	50	8.75e-05	1.7e-08	0.00013051	0.67055	0.25125	20022NA
18	42922106	44299246	715	50	-3.88e-05	1.5e-08	0.00012248	0	0.5	20022NA
18	44299246	45939732	650	50	0.00011648	1.75e-08	0.00013228	0.88052	0.18929	20022NA
18	45939732	47730584	836	50	6.18e-05	1.66e-08	0.00012892	0.47955	0.31577	20022NA
18	47730584	51062185	1282	50	1.51e-05	1.59e-08	0.00012597	0.12012	0.45219	20022NA
18	51062185	51554175	190	16	1.17e-09	3.76e-09	6.13e-05	1.9e-05	0.49999	20022NA
18	51554175	55213838	1223	50	5.26e-05	1.65e-08	0.00012834	0.40979	0.34098	20022NA
18	55213838	56530220	658	50	4.16e-05	1.63e-08	0.00012765	0.326	0.37221	20022NA
18	56530220	57630483	609	50	9.67e-05	1.72e-08	0.00013107	0.73783	0.23031	20022NA
18	57630483	59020751	451	50	4.17e-05	1.15e-08	0.00010744	0.38803	0.349	20022NA
18	59020751	60277715	585	50	0.00011053	1.55e-08	0.0001246	0.88705	0.18753	20022NA
18	60277715	61820252	612	50	0.00015374	1.63e-08	0.00012749	1.2059	0.11392	20022NA
18	61820252	63463402	544	50	4.06e-05	1.24e-08	0.00011149	0.36392	0.35796	20022NA
18	63463402	64252801	260	23	0.00010557	6.99e-09	8.36e-05	1.2624	0.10341	20022NA
18	64252801	66125817	814	50	3.24e-05	1.61e-08	0.00012706	0.25481	0.39943	20022NA
18	66125817	67175820	351	50	1.36e-05	9.29e-09	9.64e-05	0.14152	0.44373	20022NA
18	67175820	68621179	509	50	3.67e-05	1.4e-08	0.00011825	0.31003	0.37827	20022NA
18	68621179	69621618	415	50	4.56e-05	1.12e-08	0.00010577	0.43104	0.33322	20022NA
18	69621618	71038474	585	50	5.34e-05	1.54e-08	0.00012429	0.42975	0.33369	20022NA
18	71038474	71971462	530	50	3.88e-05	1.55e-08	0.00012465	0.31117	0.37784	20022NA
18	71971462	73526987	704	50	4.76e-05	1.64e-08	0.00012802	0.37161	0.35509	20022NA
18	73526987	74813815	648	50	9.9e-05	1.72e-08	0.00013121	0.75432	0.22533	20022NA
18	74813815	75976317	633	50	2.09e-05	1.6e-08	0.00012633	0.16521	0.43439	20022NA
18	75976317	77149991	443	50	2.24e-05	1.07e-08	0.00010336	0.21634	0.41436	20022NA
18	77149991	78017158	303	41	6.63e-05	8.62e-09	9.28e-05	0.71382	0.23767	20022NA
19	80840	610729	144	29	6.92e-05	5.22e-09	7.22e-05	0.95782	0.16908	20022NA
19	610729	2098396	481	50	0.00027165	1.86e-08	0.00013651	1.99	0.023297	20022NA
19	2098396	3019660	320	50	9.54e-05	1.1e-08	0.00010467	0.91188	0.18092	20022NA
19	3019660	4348967	420	50	8.72e-05	1.39e-08	0.00011786	0.74017	0.2296	20022NA
19	4348967	5811852	516	50	0.00035943	2.06e-08	0.00014363	2.5025	0.0061665	20022NA
19	5811852	6684885	259	46	5.53e-05	8.41e-09	9.17e-05	0.60353	0.27308	20022NA
19	6684885	8347513	632	50	8.6e-05	1.7e-08	0.00013042	0.65957	0.25476	20022NA
19	8347513	9238393	310	48	0.00028978	1.16e-08	0.00010751	2.6952	0.0035169	20022NA
19	9238393	11284028	622	50	0.00022095	1.72e-08	0.00013117	1.6845	0.046042	20022NA
19	11284028	13471127	536	50	8.89e-05	1.44e-08	0.00012014	0.73969	0.22974	20022NA
19	13471127	14486347	261	46	5.67e-05	7.85e-09	8.86e-05	0.63978	0.26116	20022NA
19	14486347	15648610	455	50	4.81e-05	1.22e-08	0.00011058	0.4353	0.33167	20022NA
19	15648610	16374416	405	44	-9.45e-06	8.08e-09	8.99e-05	0	0.5	20022NA
19	16374416	18409862	714	50	0.00013488	1.78e-08	0.0001334	1.0111	0.15598	20022NA
19	18409862	19877471	440	50	0.00020596	1.36e-08	0.00011676	1.7639	0.038875	20022NA
19	19877471	20905757	154	23	5.6e-05	4.91e-09	7.01e-05	0.79847	0.2123	20022NA
19	20905757	22732896	440	43	0.00016105	1.08e-08	0.00010399	1.5486	0.060737	20022NA
19	22732896	23467746	168	14	4.71e-05	3.9e-09	6.25e-05	0.75395	0.22544	20022NA
19	23467746	28557893	342	29	7.81e-05	7.97e-09	8.93e-05	0.87512	0.19075	20022NA
19	28557893	29790947	530	50	6.27e-05	1.33e-08	0.00011533	0.54335	0.29344	20022NA
19	29790947	30727954	378	50	8.08e-05	1.08e-08	0.000104	0.77649	0.21873	20022NA
19	30727954	32746520	674	50	3.42e-05	1.62e-08	0.00012718	0.2688	0.39404	20022NA
19	32746520	34262952	555	50	0.00033045	1.93e-08	0.00013877	2.3813	0.0086252	20022NA
19	34262952	36469295	784	50	0.00024939	1.96e-08	0.00014013	1.7797	0.037564	20022NA
19	36469295	37527033	296	23	0.0001324	7.17e-09	8.47e-05	1.564	0.058911	20022NA
19	37527033	40170619	805	50	0.0003035	2.05e-08	0.00014321	2.1193	0.017031	20022NA
19	40170619	40984601	248	30	0.0002818	1.02e-08	0.00010103	2.7893	0.0026409	20022NA
19	40984601	42131573	389	50	0.00016083	1.24e-08	0.00011118	1.4466	0.073999	20022NA
19	42131573	43862455	176	21	0.00021774	7.44e-09	8.63e-05	2.5242	0.0057977	20022NA
19	43862455	44744108	333	42	2.76e-05	7.71e-09	8.78e-05	0.31448	0.37658	20022NA
19	44744108	46102697	462	50	0.00015169	1.48e-08	0.00012164	1.247	0.1062	20022NA
19	46102697	47150082	364	50	8.94e-05	1.12e-08	0.00010605	0.84345	0.19949	20022NA
19	47150082	49282227	708	50	0.00020872	1.9e-08	0.00013778	1.5149	0.0649	20022NA
19	49282227	51532567	808	50	-6.49e-06	1.55e-08	0.00012458	0	0.5	20022NA
19	51532567	52985290	718	50	0.00017785	1.85e-08	0.00013596	1.3081	0.095423	20022NA
19	52985290	54602362	581	50	0.00022448	1.92e-08	0.0001387	1.6185	0.052777	20022NA
19	54602362	55728080	438	50	0.00022832	1.6e-08	0.00012661	1.8034	0.035664	20022NA
19	55728080	57521335	790	50	8.74e-05	1.7e-08	0.0001305	0.66957	0.25156	20022NA
19	57521335	59118839	647	50	0.00013652	1.78e-08	0.0001335	1.0226	0.15324	20022NA
20	60479	697600	303	50	0.00023292	1.23e-08	0.00011087	2.1009	0.017825	20022NA
20	697600	2469501	1075	50	9.46e-05	1.71e-08	0.00013095	0.72249	0.235	20022NA
20	2469501	3828413	564	50	0.00015179	1.67e-08	0.00012938	1.1732	0.12035	20022NA
20	3828413	5477850	887	50	0.00010387	1.73e-08	0.00013151	0.78981	0.21482	20022NA
20	5477850	7084073	804	50	9.92e-05	1.72e-08	0.00013123	0.75629	0.22474	20022NA
20	7084073	8117011	445	42	6.31e-05	1.05e-08	0.00010231	0.61681	0.26868	20022NA
20	8117011	9730921	841	50	3.94e-05	1.63e-08	0.00012751	0.30862	0.37881	20022NA
20	9730921	11249536	784	50	0.00035059	2.13e-08	0.00014583	2.4041	0.0081054	20022NA
20	11249536	12447499	538	50	9.56e-05	1.31e-08	0.00011426	0.83662	0.2014	20022NA
20	12447499	13689864	604	50	4.79e-05	1.51e-08	0.00012302	0.38938	0.3485	20022NA
20	13689864	15958359	1032	50	3.24e-05	1.61e-08	0.00012706	0.2548	0.39944	20022NA
20	15958359	17487232	1019	50	2.67e-05	1.61e-08	0.0001267	0.21059	0.4166	20022NA
20	17487232	18972203	685	50	9.75e-05	1.72e-08	0.00013112	0.74356	0.22857	20022NA
20	18972203	20959710	929	50	0.00020783	1.9e-08	0.00013773	1.509	0.06565	20022NA
20	20959710	22491456	422	39	0.0001129	1.03e-08	0.00010133	1.1142	0.13259	20022NA
20	22491456	23293790	353	42	0.00016572	1.1e-08	0.00010482	1.5811	0.056932	20022NA
20	23293790	24717724	564	50	9.22e-05	1.44e-08	0.00011983	0.76977	0.22072	20022NA
20	24717724	25344231	258	22	2.91e-05	5.12e-09	7.16e-05	0.40706	0.34198	20022NA
20	25344231	31614823	651	50	0.00053775	2.17e-08	0.00014747	3.6464	0.00013295	20022NA
20	31614823	32813441	332	30	0.00014421	9.35e-09	9.67e-05	1.4912	0.067955	20022NA
20	32813441	34960446	510	32	0.0002911	1.29e-08	0.00011345	2.5659	0.0051453	20022NA
20	34960446	36909530	551	50	2.91e-05	1.22e-08	0.00011036	0.26356	0.39606	20022NA
20	36909530	38436761	533	50	0.00016587	1.42e-08	0.00011937	1.3895	0.082333	20022NA
20	38436761	39610856	496	50	0.00031211	1.76e-08	0.00013255	2.3546	0.0092707	20022NA
20	39610856	40585689	300	33	0.0001562	9.54e-09	9.77e-05	1.5989	0.054927	20022NA
20	40585689	41615460	604	50	9e-05	1.71e-08	0.00013066	0.68912	0.24537	20022NA
20	41615460	42680176	425	50	5.56e-05	1.18e-08	0.00010848	0.51282	0.30404	20022NA
20	42680176	44839056	842	50	0.00019686	1.88e-08	0.00013708	1.4361	0.075492	20022NA
20	44839056	47199980	1090	50	2.95e-05	1.61e-08	0.00012688	0.23236	0.40813	20022NA
20	47199980	49239658	825	50	0.00020837	1.9e-08	0.00013776	1.5126	0.06519	20022NA
20	49239658	52472549	1418	50	5.86e-05	1.66e-08	0.00012871	0.45514	0.32451	20022NA
20	52472549	54055266	667	50	0.00012325	1.76e-08	0.00013269	0.92881	0.17649	20022NA
20	54055266	56447959	1226	50	1.99e-05	1.59e-08	0.00012627	0.15727	0.43752	20022NA
20	56447959	58406572	958	50	0.00012045	1.76e-08	0.00013252	0.90892	0.1817	20022NA
20	58406572	59561724	555	50	6.15e-05	1.46e-08	0.00012073	0.50967	0.30514	20022NA
20	59561724	61301855	836	50	2.33e-05	1.6e-08	0.00012649	0.18416	0.42694	20022NA
20	61301855	62190180	388	50	4.03e-05	1.16e-08	0.00010764	0.37477	0.35391	20022NA
20	62190180	62965163	288	41	0.0002631	1.18e-08	0.00010881	2.4179	0.0078059	20022NA
21	9411243	15950982	337	48	4.48e-05	9.43e-09	9.71e-05	0.46114	0.32235	20022NA
21	15950982	18053165	707	50	0.00016814	1.83e-08	0.00013539	1.2419	0.10713	20022NA
21	18053165	19480375	500	50	0.00017585	1.64e-08	0.00012787	1.3753	0.084522	20022NA
21	19480375	20962339	681	50	0.00010263	1.73e-08	0.00013144	0.78083	0.21745	20022NA
21	20962339	22072764	410	50	7.89e-05	1.19e-08	0.00010901	0.72368	0.23463	20022NA
21	22072764	23362875	582	50	4.61e-06	1.38e-08	0.00011757	0.039239	0.48435	20022NA
21	23362875	24696231	419	50	0.00011217	1.14e-08	0.0001067	1.0513	0.14656	20022NA
21	24696231	26469122	724	50	3.45e-06	1.57e-08	0.00012522	0.027532	0.48902	20022NA
21	26469122	27271019	240	25	2.57e-05	6.23e-09	7.89e-05	0.32629	0.3721	20022NA
21	27271019	29125226	938	50	0.00018074	1.85e-08	0.00013613	1.3276	0.092147	20022NA
21	29125226	31197025	756	50	0.00013292	1.74e-08	0.00013181	1.0084	0.15663	20022NA
21	31197025	32668642	494	50	0.00010711	1.12e-08	0.00010571	1.0132	0.15547	20022NA
21	32668642	34376999	740	50	-4.11e-05	1.5e-08	0.00012232	0	0.5	20022NA
21	34376999	35225465	310	46	8.4e-05	9.55e-09	9.77e-05	0.85974	0.19497	20022NA
21	35225465	36524373	611	50	8.01e-05	1.69e-08	0.00013005	0.61562	0.26907	20022NA
21	36524373	37870779	587	50	0.00010853	1.56e-08	0.00012473	0.87007	0.19213	20022NA
21	37870779	38711704	347	42	7.13e-05	8.67e-09	9.31e-05	0.76642	0.22171	20022NA
21	38711704	40482902	920	50	0.00012456	1.76e-08	0.00013277	0.93815	0.17408	20022NA
21	40482902	41389527	541	50	0.00012249	1.39e-08	0.00011779	1.0399	0.14919	20022NA
21	41389527	43321528	1103	50	0.00017552	1.84e-08	0.00013583	1.2923	0.098132	20022NA
21	43321528	44506268	754	50	0.00012277	1.76e-08	0.00013266	0.92542	0.17737	20022NA
21	44506268	46177105	640	50	1.72e-05	1.59e-08	0.0001261	0.13637	0.44577	20022NA
21	46177105	47492226	584	50	1.45e-05	1.54e-08	0.00012399	0.11708	0.4534	20022NA
21	47492226	48119752	274	27	0.00010055	8.1e-09	9e-05	1.1169	0.13201	20022NA
22	16050408	17674295	239	39	-1.49e-05	6.41e-09	8.01e-05	0	0.5	20022NA
22	17674295	18296088	283	50	-6.25e-06	7.52e-09	8.67e-05	0	0.5	20022NA
22	18296088	19912358	618	50	6.2e-05	1.64e-08	0.00012817	0.484	0.31419	20022NA
22	19912358	22357325	717	50	9.77e-05	1.7e-08	0.00013052	0.74868	0.22703	20022NA
22	22357325	23712647	370	50	0.0001091	1.09e-08	0.00010448	1.0442	0.1482	20022NA
22	23712647	24984204	416	50	0.00013133	1.08e-08	0.00010372	1.2662	0.10271	20022NA
22	24984204	26791628	813	50	5.05e-05	1.64e-08	0.00012821	0.3942	0.34672	20022NA
22	26791628	27834752	786	50	5.33e-05	1.65e-08	0.00012838	0.41496	0.33909	20022NA
22	27834752	29651799	602	50	0.00025993	1.98e-08	0.00014074	1.8469	0.032381	20022NA
22	29651799	31439918	607	50	0.00021935	1.68e-08	0.00012958	1.6928	0.045244	20022NA
22	31439918	32664986	382	34	0.00017268	1.12e-08	0.00010596	1.6297	0.051582	20022NA
22	32664986	34494914	993	50	6.31e-05	1.66e-08	0.000129	0.48948	0.31225	20022NA
22	34494914	35530985	540	50	8.53e-05	1.21e-08	0.00011021	0.77388	0.2195	20022NA
22	35530985	37570269	908	50	3.38e-05	1.62e-08	0.00012715	0.26569	0.39524	20022NA
22	37570269	39307894	634	50	4.83e-05	1.64e-08	0.00012807	0.37709	0.35305	20022NA
22	39307894	40545797	393	50	0.00016641	1.33e-08	0.00011528	1.4435	0.074436	20022NA
22	40545797	42690818	529	36	0.00022412	1.34e-08	0.00011594	1.9332	0.026608	20022NA
22	42690818	43714200	442	50	7.76e-05	1.27e-08	0.00011256	0.68918	0.24535	20022NA
22	43714200	44995308	775	50	3.63e-05	1.62e-08	0.00012731	0.28525	0.38772	20022NA
22	44995308	46470495	717	50	0.00016185	1.82e-08	0.00013501	1.1987	0.11532	20022NA
22	46470495	47596318	506	50	5.09e-05	1.44e-08	0.00011989	0.42485	0.33547	20022NA
22	47596318	48903703	807	50	0.00010488	1.73e-08	0.00013157	0.79711	0.21269	20022NA
22	48903703	49824534	676	50	3.3e-05	1.62e-08	0.0001271	0.25976	0.39752	20022NA
22	49824534	51243298	493	50	0.0005063	2.12e-08	0.00014575	3.4738	0.00025655	20022NA
1	10583	1892607	192	30	3.63e-05	2.42e-09	4.92e-05	0.73873	0.23004	20023NA
1	1892607	3582736	581	50	0.00013594	7.48e-09	8.65e-05	1.5713	0.058055	20023NA
1	3582736	4380811	305	50	2.88e-05	3.6e-09	6e-05	0.47948	0.3158	20023NA
1	4380811	5913893	923	50	0.00018158	8.01e-09	8.95e-05	2.029	0.021227	20023NA
1	5913893	7247335	504	50	0.00016746	6.72e-09	8.2e-05	2.0425	0.02055	20023NA
1	7247335	9365199	767	50	9.89e-05	7.17e-09	8.47e-05	1.1672	0.12156	20023NA
1	9365199	10806984	412	50	7.86e-05	4.5e-09	6.71e-05	1.1707	0.12086	20023NA
1	10806984	11777841	297	47	-4.39e-06	3.03e-09	5.51e-05	0	0.5	20023NA
1	11777841	12779466	341	50	5.18e-05	4.12e-09	6.42e-05	0.80753	0.20968	20023NA
1	12779466	14891511	649	50	4.02e-05	6.58e-09	8.11e-05	0.49579	0.31002	20023NA
1	14891511	16897730	828	50	-2.08e-05	5.97e-09	7.72e-05	0	0.5	20023NA
1	16897730	18662899	721	50	3.31e-05	6.51e-09	8.07e-05	0.40988	0.34095	20023NA
1	18662899	20469149	827	50	4.82e-05	6.66e-09	8.16e-05	0.59098	0.27727	20023NA
1	20469149	21736588	514	50	0.00014632	6.33e-09	7.96e-05	1.839	0.032956	20023NA
1	21736588	23086883	569	50	5.43e-05	6.5e-09	8.06e-05	0.67397	0.25017	20023NA
1	23086883	23920590	253	27	3.57e-05	2.61e-09	5.11e-05	0.69785	0.24264	20023NA
1	23920590	25516845	602	50	1.29e-05	6.21e-09	7.88e-05	0.16363	0.43501	20023NA
1	25516845	27401867	530	48	9.29e-05	5.06e-09	7.11e-05	1.3065	0.095688	20023NA
1	27401867	30161881	659	50	1.21e-05	5.74e-09	7.58e-05	0.15967	0.43657	20023NA
1	30161881	32438685	1035	50	2.6e-05	6.44e-09	8.02e-05	0.32377	0.37305	20023NA
1	32438685	34799758	754	50	8.47e-05	7.03e-09	8.39e-05	1.0106	0.1561	20023NA
1	34799758	37549183	687	50	0.00011645	7.35e-09	8.57e-05	1.3582	0.087207	20023NA
1	37549183	38731847	461	50	9.68e-05	5.07e-09	7.12e-05	1.3595	0.086996	20023NA
1	38731847	40200567	474	50	-2.62e-06	4.5e-09	6.71e-05	0	0.5	20023NA
1	40200567	41975327	621	50	0.00016115	6.99e-09	8.36e-05	1.9277	0.026945	20023NA
1	41975327	43758457	614	50	3.72e-05	5.48e-09	7.41e-05	0.50177	0.30792	20023NA
1	43758457	44969183	422	37	0.00018608	5.27e-09	7.26e-05	2.5632	0.0051855	20023NA
1	44969183	46899501	553	42	3.35e-05	3.94e-09	6.27e-05	0.53392	0.2967	20023NA
1	46899501	48002576	364	35	5.54e-05	3.56e-09	5.97e-05	0.92769	0.17678	20023NA
1	48002576	48978188	370	44	6.2e-05	4.25e-09	6.52e-05	0.95067	0.17089	20023NA
1	48978188	49894177	258	29	9.34e-05	3.45e-09	5.87e-05	1.5905	0.055856	20023NA
1	49894177	51713726	286	23	0.00012006	3.07e-09	5.54e-05	2.1669	0.015123	20023NA
1	51713726	54226262	605	50	7.17e-05	6.26e-09	7.91e-05	0.9057	0.18255	20023NA
1	54226262	56413117	922	50	7.67e-05	6.95e-09	8.34e-05	0.91951	0.17891	20023NA
1	56413117	57021728	297	31	5.43e-05	2.99e-09	5.47e-05	0.99351	0.16023	20023NA
1	57021728	58865399	953	50	6.95e-05	6.88e-09	8.29e-05	0.83811	0.20098	20023NA
1	58865399	59890409	433	50	3.91e-06	3.83e-09	6.19e-05	0.06322	0.4748	20023NA
1	59890409	61922365	729	50	2.52e-05	6.43e-09	8.02e-05	0.31482	0.37645	20023NA
1	61922365	63455089	612	50	1.78e-05	6.08e-09	7.8e-05	0.22802	0.40982	20023NA
1	63455089	65041704	723	50	7.56e-05	6.65e-09	8.15e-05	0.92751	0.17683	20023NA
1	65041704	66939404	684	50	0.00015176	7.29e-09	8.54e-05	1.7777	0.03773	20023NA
1	66939404	68477895	742	50	0.00010383	6.75e-09	8.22e-05	1.2634	0.10323	20023NA
1	68477895	69687616	377	50	5.25e-07	3.58e-09	5.98e-05	0.0087757	0.4965	20023NA
1	69687616	71372470	573	50	8.7e-05	5.68e-09	7.54e-05	1.1544	0.12417	20023NA
1	71372470	71684405	100	10	1.31e-05	8.66e-10	2.94e-05	0.44554	0.32796	20023NA
1	71684405	74326907	615	50	6.1e-05	4.97e-09	7.05e-05	0.86451	0.19365	20023NA
1	74326907	76728135	800	50	9.91e-05	6.67e-09	8.17e-05	1.2139	0.11239	20023NA
1	76728135	79661198	1062	50	0.0001213	7.4e-09	8.6e-05	1.41	0.079275	20023NA
1	79661198	81354191	513	50	3.17e-05	4.79e-09	6.92e-05	0.45748	0.32366	20023NA
1	81354191	83991748	1054	50	7.32e-05	6.92e-09	8.32e-05	0.87995	0.18944	20023NA
1	83991748	84844495	346	35	8.22e-05	3.49e-09	5.91e-05	1.3919	0.081982	20023NA
1	84844495	86454751	706	50	5.39e-05	6.72e-09	8.2e-05	0.6572	0.25553	20023NA
1	86454751	88128631	631	50	0.00013047	6.79e-09	8.24e-05	1.583	0.056715	20023NA
1	88128631	90066303	575	50	3.28e-05	5.36e-09	7.32e-05	0.44728	0.32733	20023NA
1	90066303	91886317	621	50	4.82e-05	5.89e-09	7.67e-05	0.62849	0.26484	20023NA
1	91886317	93536459	580	50	0.00013487	5.68e-09	7.54e-05	1.7893	0.036782	20023NA
1	93536459	94506191	296	28	1.85e-05	2.35e-09	4.85e-05	0.38095	0.35162	20023NA
1	94506191	96150893	723	50	2.75e-05	6.44e-09	8.03e-05	0.34203	0.36616	20023NA
1	96150893	97885249	683	50	0.00022443	7.14e-09	8.45e-05	2.6554	0.003961	20023NA
1	97885249	99800604	668	50	0.00013647	6.74e-09	8.21e-05	1.6623	0.048226	20023NA
1	99800604	100826405	319	35	6.91e-05	3.42e-09	5.85e-05	1.1811	0.11879	20023NA
1	100826405	102041016	492	49	4.31e-05	4.44e-09	6.66e-05	0.64673	0.2589	20023NA
1	102041016	102898745	291	36	7.05e-06	2.48e-09	4.98e-05	0.14165	0.44368	20023NA
1	102898745	103914211	227	22	2.81e-06	1.64e-09	4.05e-05	0.069582	0.47226	20023NA
1	103914211	106087842	498	50	1.42e-05	4.38e-09	6.62e-05	0.21469	0.415	20023NA
1	106087842	108409665	791	50	2.14e-05	6.39e-09	8e-05	0.26811	0.39431	20023NA
1	108409665	110303931	635	50	2.81e-05	5.66e-09	7.52e-05	0.37298	0.35458	20023NA
1	110303931	111741737	643	50	1.13e-05	6.29e-09	7.93e-05	0.14306	0.44312	20023NA
1	111741737	113273306	784	50	0.00013853	7.57e-09	8.7e-05	1.5917	0.055721	20023NA
1	113273306	114873845	595	50	9.66e-05	6.2e-09	7.87e-05	1.2275	0.10981	20023NA
1	114873845	115880593	389	38	6.02e-05	3.62e-09	6.02e-05	1.0011	0.1584	20023NA
1	115880593	118839067	933	50	6.84e-05	6.87e-09	8.29e-05	0.82576	0.20447	20023NA
1	118839067	144977494	607	50	2.69e-05	5.2e-09	7.21e-05	0.37246	0.35477	20023NA
1	144977494	148361253	502	50	2.98e-05	4.6e-09	6.78e-05	0.44003	0.32996	20023NA
1	148361253	151538881	414	35	0.00012598	4.36e-09	6.6e-05	1.9079	0.028199	20023NA
1	151538881	153180829	567	47	4.05e-05	4.43e-09	6.65e-05	0.60892	0.27129	20023NA
1	153180829	154770403	564	50	4.77e-05	5.17e-09	7.19e-05	0.66315	0.25362	20023NA
1	154770403	156336133	381	41	0.00014918	4.94e-09	7.03e-05	2.1232	0.016869	20023NA
1	156336133	158027412	661	50	0.00015811	7.52e-09	8.67e-05	1.8236	0.034109	20023NA
1	158027412	159913048	760	50	8.64e-05	7.05e-09	8.4e-05	1.0289	0.15177	20023NA
1	159913048	162346721	1027	50	2.42e-05	6.42e-09	8.01e-05	0.30254	0.38112	20023NA
1	162346721	165191702	1322	50	6.21e-05	6.8e-09	8.25e-05	0.75239	0.22591	20023NA
1	165191702	166460517	609	50	3.37e-05	6.19e-09	7.87e-05	0.42846	0.33416	20023NA
1	166460517	169086324	1255	50	3.84e-05	6.57e-09	8.1e-05	0.47437	0.31762	20023NA
1	169086324	170557776	603	50	3.1e-05	4.62e-09	6.8e-05	0.4567	0.32395	20023NA
1	170557776	173097907	1016	50	8.67e-05	7.05e-09	8.4e-05	1.033	0.15081	20023NA
1	173097907	175089768	561	35	0.00013103	4.13e-09	6.43e-05	2.0385	0.020751	20023NA
1	175089768	177433381	911	50	0.00013196	7.51e-09	8.67e-05	1.5229	0.063896	20023NA
1	177433381	178944309	579	50	7.02e-06	4.65e-09	6.82e-05	0.10303	0.45897	20023NA
2	10133	1781022	746	50	-8.81e-06	6.09e-09	7.8e-05	0	0.5	20023NA
2	1781022	3973779	1052	50	5.24e-05	6.71e-09	8.19e-05	0.64017	0.26103	20023NA
2	3973779	5708337	676	50	3.04e-05	6.48e-09	8.05e-05	0.377	0.35309	20023NA
2	5708337	6836254	589	50	7.68e-05	6.26e-09	7.92e-05	0.96981	0.16607	20023NA
2	6836254	8422147	687	50	7.04e-05	6.89e-09	8.3e-05	0.84805	0.1982	20023NA
2	8422147	10298469	742	50	3.62e-05	6.54e-09	8.09e-05	0.44764	0.32721	20023NA
2	10298469	12419150	1057	50	0.0001214	7.4e-09	8.6e-05	1.4111	0.079109	20023NA
2	12419150	14335308	641	50	9.98e-05	6.87e-09	8.29e-05	1.2047	0.11416	20023NA
2	14335308	16329735	794	50	0.00012679	7.46e-09	8.64e-05	1.4684	0.071003	20023NA
2	16329735	18647423	919	50	6.71e-05	6.85e-09	8.28e-05	0.81044	0.20884	20023NA
2	18647423	19692404	402	50	-2.36e-05	3.72e-09	6.1e-05	0	0.5	20023NA
2	19692404	21050490	700	50	3.7e-05	6.55e-09	8.09e-05	0.45725	0.32375	20023NA
2	21050490	23341383	630	50	0.00015146	7.71e-09	8.78e-05	1.7255	0.042218	20023NA
2	23341383	24686918	469	50	0.00019391	6.16e-09	7.85e-05	2.4703	0.0067503	20023NA
2	24686918	26894985	616	50	4.86e-05	6.18e-09	7.86e-05	0.61779	0.26836	20023NA
2	26894985	28598777	450	34	5.49e-05	4.3e-09	6.56e-05	0.83745	0.20117	20023NA
2	28598777	29217559	260	32	2.53e-05	2.74e-09	5.23e-05	0.48429	0.31409	20023NA
2	29217559	30463711	663	50	5.66e-05	6.75e-09	8.22e-05	0.6895	0.24525	20023NA
2	30463711	31550450	564	50	3.22e-06	5.99e-09	7.74e-05	0.041633	0.4834	20023NA
2	31550450	33363777	554	50	5.62e-05	6.53e-09	8.08e-05	0.69523	0.24346	20023NA
2	33363777	35345028	883	50	0.00010647	7.25e-09	8.52e-05	1.2503	0.10559	20023NA
2	35345028	36122006	302	30	4.44e-05	3.31e-09	5.75e-05	0.77184	0.2201	20023NA
2	36122006	38132712	1000	50	7.19e-05	6.9e-09	8.31e-05	0.86505	0.19351	20023NA
2	38132712	39031337	356	40	7.56e-05	4.83e-09	6.95e-05	1.0876	0.1384	20023NA
2	39031337	40281483	325	32	3.27e-05	3.83e-09	6.19e-05	0.52804	0.29874	20023NA
2	40281483	43309590	1378	50	0.00013718	7.56e-09	8.7e-05	1.5776	0.057331	20023NA
2	43309590	44313803	426	48	8.72e-05	5.52e-09	7.43e-05	1.1741	0.12019	20023NA
2	44313803	46482634	1150	50	0.00014633	7.65e-09	8.75e-05	1.6727	0.047192	20023NA
2	46482634	47318772	446	50	3.88e-05	5.86e-09	7.65e-05	0.50748	0.30591	20023NA
2	47318772	48213001	317	50	1.94e-05	4e-09	6.32e-05	0.30705	0.3794	20023NA
2	48213001	50022257	760	50	5.72e-06	6.24e-09	7.9e-05	0.072452	0.47112	20023NA
2	50022257	50818928	360	35	0.00013408	5.01e-09	7.08e-05	1.8938	0.029128	20023NA
2	50818928	52491133	675	50	9.53e-05	7.14e-09	8.45e-05	1.1282	0.12963	20023NA
2	52491133	53508452	514	45	7.14e-05	5.82e-09	7.63e-05	0.93557	0.17475	20023NA
2	53508452	54685226	461	50	8.58e-05	5.62e-09	7.5e-05	1.1451	0.12609	20023NA
2	54685226	56203345	647	50	-2.65e-08	6.18e-09	7.86e-05	0	0.5	20023NA
2	56203345	57429100	451	45	8.97e-05	5.61e-09	7.49e-05	1.1985	0.11536	20023NA
2	57429100	58297315	297	28	7.44e-05	3.76e-09	6.14e-05	1.2129	0.11259	20023NA
2	58297315	60292000	790	50	0.00038365	1e-08	0.00010024	3.8275	6.47e-05	20023NA
2	60292000	62429044	655	50	5.75e-05	6.76e-09	8.22e-05	0.69917	0.24222	20023NA
2	62429044	64625913	624	50	9.34e-05	7.12e-09	8.44e-05	1.1071	0.13412	20023NA
2	64625913	65933444	494	50	0.00010922	6.2e-09	7.87e-05	1.3873	0.082669	20023NA
2	65933444	67226166	562	50	4.99e-05	6.02e-09	7.76e-05	0.64315	0.26006	20023NA
2	67226166	68010176	433	49	2.03e-05	4.35e-09	6.59e-05	0.30709	0.37939	20023NA
2	68010176	69139564	515	50	1.96e-05	4.87e-09	6.98e-05	0.28031	0.38962	20023NA
2	69139564	70755198	582	50	4.18e-05	5.49e-09	7.41e-05	0.56455	0.28619	20023NA
2	70755198	73174848	872	50	5.7e-05	6.75e-09	8.22e-05	0.69422	0.24377	20023NA
2	73174848	75630086	811	50	8.93e-05	7.08e-09	8.41e-05	1.0617	0.14418	20023NA
2	75630086	76913661	537	50	0.00012826	6.73e-09	8.21e-05	1.563	0.059021	20023NA
2	76913661	78079264	404	50	5.29e-05	5.07e-09	7.12e-05	0.74288	0.22878	20023NA
2	78079264	80050403	884	50	4.23e-05	6.6e-09	8.13e-05	0.52017	0.30147	20023NA
2	80050403	81620841	601	50	5.29e-05	6.71e-09	8.19e-05	0.64561	0.25927	20023NA
2	81620841	85140680	944	50	7.02e-05	6.38e-09	7.99e-05	0.87895	0.18971	20023NA
2	85140680	88038507	726	50	7.42e-05	6.68e-09	8.18e-05	0.90792	0.18196	20023NA
2	88038507	89154526	267	30	-2.45e-05	2.1e-09	4.58e-05	0	0.5	20023NA
2	89154526	95326452	8	2	8.84e-06	1.53e-10	1.24e-05	0.71561	0.23712	20023NA
2	95326452	98995201	500	44	9.95e-05	5.34e-09	7.31e-05	1.3621	0.086581	20023NA
2	98995201	101822329	956	50	5.7e-05	6.75e-09	8.22e-05	0.69357	0.24397	20023NA
2	101822329	102688765	277	30	2.03e-05	2.64e-09	5.13e-05	0.39479	0.3465	20023NA
2	102688765	103588215	426	37	9.08e-05	3.84e-09	6.2e-05	1.4655	0.071399	20023NA
2	103588215	105125034	326	41	0.00015463	4.51e-09	6.72e-05	2.3028	0.010645	20023NA
2	105125034	106210058	441	50	5.91e-05	4.88e-09	6.99e-05	0.84627	0.1987	20023NA
2	106210058	107408267	481	50	-3.94e-05	4.04e-09	6.36e-05	0	0.5	20023NA
2	107408267	108429177	360	37	8.37e-05	3.63e-09	6.02e-05	1.3897	0.082309	20023NA
2	108429177	110572432	597	50	6.58e-05	5.72e-09	7.56e-05	0.86974	0.19222	20023NA
2	110572432	113921856	926	50	9.6e-05	7.15e-09	8.45e-05	1.1352	0.12815	20023NA
2	113921856	116772470	798	50	1.08e-05	6.29e-09	7.93e-05	0.1363	0.44579	20023NA
2	116772470	118367466	429	38	3.29e-06	3.38e-09	5.81e-05	0.056542	0.47745	20023NA
2	118367466	121303783	1059	50	7.68e-05	6.95e-09	8.34e-05	0.92161	0.17837	20023NA
2	121303783	123302906	639	50	4.41e-05	6.51e-09	8.07e-05	0.54726	0.2921	20023NA
2	123302906	124732250	466	45	1.72e-05	3.62e-09	6.02e-05	0.2861	0.3874	20023NA
2	124732250	125840921	415	45	7.3e-05	4.35e-09	6.59e-05	1.1074	0.13406	20023NA
2	125840921	127373764	455	40	0.0001518	4.86e-09	6.97e-05	2.1772	0.014733	20023NA
2	127373764	128034347	306	45	7.71e-05	3.73e-09	6.11e-05	1.2627	0.10334	20023NA
2	128034347	129474441	449	50	2.49e-05	4.28e-09	6.54e-05	0.37998	0.35198	20023NA
2	129474441	130067170	245	27	7.64e-05	2.73e-09	5.23e-05	1.4616	0.071926	20023NA
2	130067170	130658085	218	26	2.9e-05	2.19e-09	4.68e-05	0.61891	0.26799	20023NA
2	130658085	133042784	265	37	6.98e-05	3.12e-09	5.59e-05	1.2495	0.10574	20023NA
2	133042784	135158578	940	50	4.61e-05	6.64e-09	8.15e-05	0.5661	0.28566	20023NA
2	135158578	137042794	481	40	4.2e-06	3.64e-09	6.03e-05	0.069664	0.47223	20023NA
2	137042794	138698117	634	50	1.96e-05	5.69e-09	7.54e-05	0.25968	0.39756	20023NA
2	138698117	140100271	459	50	4.95e-05	3.73e-09	6.11e-05	0.81116	0.20864	20023NA
2	140100271	141805351	613	50	2.19e-05	5.67e-09	7.53e-05	0.29098	0.38553	20023NA
2	141805351	142518602	328	36	1.96e-05	3.45e-09	5.88e-05	0.33288	0.36961	20023NA
2	142518602	144519484	686	50	0.00012791	7.3e-09	8.55e-05	1.4969	0.067214	20023NA
2	144519484	146445570	458	50	0.00011392	5.42e-09	7.36e-05	1.5475	0.060866	20023NA
2	146445570	147277162	162	15	4.67e-05	1.96e-09	4.43e-05	1.054	0.14593	20023NA
2	147277162	150210292	707	50	0.00020697	7.65e-09	8.75e-05	2.3657	0.0089977	20023NA
2	150210292	151731462	505	50	-3.61e-05	4.23e-09	6.5e-05	0	0.5	20023NA
2	151731462	152486782	301	30	3.41e-05	2.83e-09	5.32e-05	0.64062	0.26088	20023NA
2	152486782	154005056	540	50	1.39e-05	4.77e-09	6.9e-05	0.20092	0.42038	20023NA
2	154005056	155391135	530	50	4.21e-05	5.34e-09	7.31e-05	0.57604	0.28229	20023NA
2	155391135	157560635	616	50	0.0001343	6.64e-09	8.15e-05	1.6479	0.049683	20023NA
2	157560635	158533218	175	25	0.00010044	3.05e-09	5.52e-05	1.8186	0.034488	20023NA
2	158533218	159577082	352	39	2.7e-05	3.55e-09	5.96e-05	0.45367	0.32503	20023NA
2	159577082	161769733	780	50	0.0001234	7.42e-09	8.62e-05	1.4323	0.076024	20023NA
2	161769733	163503551	436	38	0.00026129	5.76e-09	7.59e-05	3.4425	0.00028823	20023NA
2	163503551	164466638	214	26	-6.48e-06	1.95e-09	4.41e-05	0	0.5	20023NA
2	164466638	165178840	191	22	9.32e-06	1.87e-09	4.32e-05	0.21578	0.41458	20023NA
2	165178840	167160270	691	50	2.79e-05	6.05e-09	7.78e-05	0.35842	0.36001	20023NA
2	167160270	167355970	82	10	2.44e-05	9.67e-10	3.11e-05	0.78443	0.21639	20023NA
2	167355970	169968236	898	50	4.04e-05	6.59e-09	8.11e-05	0.49819	0.30917	20023NA
2	169968236	171226245	516	50	6.25e-05	5.18e-09	7.2e-05	0.8688	0.19248	20023NA
2	171226245	173138905	659	50	0.00018332	8.03e-09	8.96e-05	2.0462	0.020368	20023NA
2	173138905	175588929	880	50	0.00017196	7.91e-09	8.89e-05	1.9333	0.0266	20023NA
2	175588929	177363636	598	50	6.41e-05	6e-09	7.74e-05	0.82762	0.20394	20023NA
2	177363636	178553183	498	50	5.91e-05	4.69e-09	6.85e-05	0.86285	0.19411	20023NA
2	178553183	181312739	1051	50	1.98e-05	6.38e-09	7.99e-05	0.24815	0.40201	20023NA
2	181312739	182266031	324	33	7.99e-05	3.54e-09	5.95e-05	1.3421	0.089785	20023NA
2	182266031	184357608	656	50	6.56e-05	6.47e-09	8.04e-05	0.81536	0.20743	20023NA
2	184357608	185280173	246	25	4.68e-05	2.6e-09	5.1e-05	0.91777	0.17937	20023NA
2	185280173	189882065	1045	50	0.00010991	7.29e-09	8.54e-05	1.2876	0.09894	20023NA
2	189882065	191973357	532	50	5.85e-05	5.28e-09	7.27e-05	0.80508	0.21039	20023NA
2	191973357	195861164	759	50	3.95e-05	6.58e-09	8.11e-05	0.4866	0.31327	20023NA
2	195861164	196447456	163	20	3.58e-05	1.85e-09	4.31e-05	0.8318	0.20276	20023NA
2	196447456	198078110	480	44	4.38e-05	3.95e-09	6.29e-05	0.69723	0.24283	20023NA
2	198078110	199311125	350	27	0.00012166	3.61e-09	6.01e-05	2.0259	0.021388	20023NA
2	199311125	201576284	666	50	0.0003033	8.84e-09	9.4e-05	3.2255	0.00062869	20023NA
2	201576284	202818637	351	41	-1.56e-05	3.09e-09	5.56e-05	0	0.5	20023NA
2	202818637	205799241	856	50	8.52e-05	7.04e-09	8.39e-05	1.0151	0.15502	20023NA
2	205799241	206735704	429	50	7.02e-05	5.49e-09	7.41e-05	0.94816	0.17152	20023NA
2	206735704	208645399	733	50	5.42e-05	6.72e-09	8.2e-05	0.66128	0.25422	20023NA
2	208645399	209941529	374	42	4.33e-05	3.87e-09	6.22e-05	0.69619	0.24316	20023NA
2	209941529	212379518	794	50	3.53e-05	6.53e-09	8.08e-05	0.43691	0.33109	20023NA
2	212379518	214014282	661	50	3.33e-05	6.51e-09	8.07e-05	0.41201	0.34016	20023NA
2	214014282	215573795	472	44	3.37e-05	4.7e-09	6.86e-05	0.49138	0.31158	20023NA
2	215573795	217715661	853	50	0.00014348	7.62e-09	8.73e-05	1.6431	0.050178	20023NA
2	217715661	218395480	298	38	7.22e-05	3.77e-09	6.14e-05	1.1764	0.11971	20023NA
2	218395480	220454551	688	50	-1.98e-05	5.62e-09	7.5e-05	0	0.5	20023NA
2	220454551	222521176	917	50	0.00014415	7.63e-09	8.74e-05	1.6502	0.049455	20023NA
2	222521176	224859419	826	50	-1.25e-05	6.05e-09	7.78e-05	0	0.5	20023NA
2	224859419	225840004	386	37	4.38e-05	3.42e-09	5.85e-05	0.74937	0.22682	20023NA
2	225840004	228119842	782	50	7.85e-05	6.97e-09	8.35e-05	0.94063	0.17345	20023NA
2	228119842	229370787	500	50	1.92e-05	4.43e-09	6.65e-05	0.28891	0.38632	20023NA
2	229370787	231843389	1026	50	0.00011727	7.36e-09	8.58e-05	1.367	0.085818	20023NA
2	231843389	233550003	542	50	-1.2e-05	4.84e-09	6.95e-05	0	0.5	20023NA
2	233550003	235150987	843	50	0.00014873	7.68e-09	8.76e-05	1.6975	0.044805	20023NA
2	235150987	236043550	454	50	-1.67e-05	4.93e-09	7.02e-05	0	0.5	20023NA
2	236043550	237449032	512	50	0.00011663	6.25e-09	7.9e-05	1.4756	0.070027	20023NA
2	237449032	238760981	577	50	0.00011643	6.82e-09	8.26e-05	1.4101	0.079253	20023NA
2	238760981	239952643	442	50	2.13e-05	4.64e-09	6.81e-05	0.31292	0.37717	20023NA
2	239952643	241560084	752	50	-1.18e-05	6.06e-09	7.78e-05	0	0.5	20023NA
2	241560084	242149921	260	31	2.08e-05	2.63e-09	5.13e-05	0.40605	0.34235	20023NA
2	242149921	243188920	169	19	5.39e-05	2.08e-09	4.56e-05	1.184	0.1182	20023NA
3	60157	1441779	656	50	6.68e-05	6.85e-09	8.28e-05	0.80709	0.20981	20023NA
3	1441779	2992120	986	50	5.17e-05	6.7e-09	8.18e-05	0.63141	0.26389	20023NA
3	2992120	4431647	836	50	6.46e-05	6.83e-09	8.26e-05	0.78182	0.21716	20023NA
3	4431647	6083183	864	50	8.56e-07	6.19e-09	7.87e-05	0.010886	0.49566	20023NA
3	6083183	7083387	454	50	9.38e-06	5.09e-09	7.13e-05	0.13149	0.4477	20023NA
3	7083387	8648561	938	50	5.6e-05	6.74e-09	8.21e-05	0.6817	0.24771	20023NA
3	8648561	9543183	525	50	-9.44e-07	5.67e-09	7.53e-05	0	0.5	20023NA
3	9543183	11019665	698	50	-1.41e-05	6.04e-09	7.77e-05	0	0.5	20023NA
3	11019665	13070799	811	50	6.63e-05	6.85e-09	8.27e-05	0.80113	0.21153	20023NA
3	13070799	14816900	864	50	3.45e-05	6.53e-09	8.08e-05	0.42666	0.33481	20023NA
3	14816900	16282442	572	50	3.64e-05	5.43e-09	7.37e-05	0.49439	0.31051	20023NA
3	16282442	17891118	528	50	2.32e-05	5e-09	7.07e-05	0.32869	0.3712	20023NA
3	17891118	19125144	367	42	8.19e-05	4.22e-09	6.5e-05	1.26	0.10384	20023NA
3	19125144	20091348	210	25	-6.83e-07	2.22e-09	4.71e-05	0	0.5	20023NA
3	20091348	21643707	693	50	5.89e-05	6.77e-09	8.23e-05	0.71566	0.2371	20023NA
3	21643707	22204244	414	50	5.63e-05	4.86e-09	6.97e-05	0.80709	0.20981	20023NA
3	22204244	23804865	577	50	0.00010445	6.9e-09	8.31e-05	1.2574	0.1043	20023NA
3	23804865	25461558	804	50	0.00010659	7.25e-09	8.52e-05	1.2516	0.10535	20023NA
3	25461558	26877769	499	50	4.66e-05	4.94e-09	7.03e-05	0.66221	0.25392	20023NA
3	26877769	27840910	286	32	4.79e-05	3.35e-09	5.78e-05	0.82813	0.2038	20023NA
3	27840910	29142260	487	50	4.46e-05	5.41e-09	7.35e-05	0.60594	0.27228	20023NA
3	29142260	30717955	726	50	5.15e-05	6.7e-09	8.18e-05	0.62926	0.26459	20023NA
3	30717955	32351715	686	50	6.86e-05	6.87e-09	8.29e-05	0.82725	0.20405	20023NA
3	32351715	33255592	293	45	-4.14e-06	3.27e-09	5.71e-05	0	0.5	20023NA
3	33255592	35283458	651	50	0.0001177	6.69e-09	8.18e-05	1.439	0.075072	20023NA
3	35283458	36486842	426	46	0.0001433	5.56e-09	7.46e-05	1.9213	0.027349	20023NA
3	36486842	38356116	646	50	2.61e-05	6.01e-09	7.75e-05	0.33683	0.36812	20023NA
3	38356116	40221298	710	50	2.92e-05	6.17e-09	7.85e-05	0.37154	0.35512	20023NA
3	40221298	41064528	168	18	3.56e-05	1.85e-09	4.3e-05	0.82778	0.2039	20023NA
3	41064528	42540002	514	50	8.73e-05	5.51e-09	7.42e-05	1.1759	0.11982	20023NA
3	42540002	45165153	789	50	0.00016724	7.86e-09	8.87e-05	1.8859	0.029655	20023NA
3	45165153	46657500	601	50	5.9e-05	5.7e-09	7.55e-05	0.78094	0.21742	20023NA
3	46657500	47727212	217	18	0.00016735	3.39e-09	5.83e-05	2.8725	0.0020361	20023NA
3	47727212	49316972	331	16	5.7e-05	2.21e-09	4.7e-05	1.2132	0.11253	20023NA
3	49316972	51832015	571	26	6.32e-05	3.13e-09	5.6e-05	1.1287	0.12952	20023NA
3	51832015	54081390	714	50	0.00017122	7.42e-09	8.61e-05	1.9876	0.023425	20023NA
3	54081390	55348860	696	50	5e-05	6.68e-09	8.17e-05	0.61112	0.27056	20023NA
3	55348860	56433907	402	45	2.57e-05	4.26e-09	6.53e-05	0.39357	0.34695	20023NA
3	56433907	58157519	612	50	0.00010301	5.94e-09	7.71e-05	1.336	0.090768	20023NA
3	58157519	60272906	1068	50	6.98e-05	6.88e-09	8.3e-05	0.84159	0.20001	20023NA
3	60272906	62355666	1073	50	2.67e-05	6.45e-09	8.03e-05	0.33309	0.36953	20023NA
3	62355666	63669286	708	50	2.47e-05	6.43e-09	8.02e-05	0.30867	0.37879	20023NA
3	63669286	65273538	815	50	0.00015864	7.78e-09	8.82e-05	1.7988	0.036024	20023NA
3	65273538	66270447	378	50	7.9e-05	5.25e-09	7.24e-05	1.091	0.13763	20023NA
3	66270447	68286914	691	50	6.11e-05	6.79e-09	8.24e-05	0.74185	0.22909	20023NA
3	68286914	69276762	396	44	8.5e-05	5.17e-09	7.19e-05	1.1825	0.11851	20023NA
3	69276762	70449028	430	50	8.21e-05	5.33e-09	7.3e-05	1.1247	0.13035	20023NA
3	70449028	72529329	819	50	0.00012756	7.46e-09	8.64e-05	1.4765	0.069902	20023NA
3	72529329	74321817	756	50	8.56e-05	7.04e-09	8.39e-05	1.0205	0.15374	20023NA
3	74321817	75704949	296	33	3.85e-05	3.12e-09	5.59e-05	0.68935	0.2453	20023NA
3	75704949	77508835	548	50	8.41e-05	6.01e-09	7.75e-05	1.0853	0.13889	20023NA
3	77508835	79024541	443	49	5.46e-05	4.8e-09	6.93e-05	0.78888	0.21509	20023NA
3	79024541	81427310	544	44	5.32e-05	4.34e-09	6.59e-05	0.80815	0.2095	20023NA
3	81427310	82643886	329	28	0.00010482	3.56e-09	5.97e-05	1.756	0.039547	20023NA
3	82643886	84367479	365	34	7.15e-06	2.99e-09	5.46e-05	0.13082	0.44796	20023NA
3	84367479	85582231	290	23	0.0001575	3.8e-09	6.17e-05	2.5542	0.0053211	20023NA
3	85582231	87409732	492	41	4.25e-05	4.32e-09	6.57e-05	0.6464	0.25901	20023NA
3	87409732	88298373	221	20	0.00010275	2.6e-09	5.1e-05	2.0134	0.022038	20023NA
3	88298373	94255316	535	46	5.13e-05	4.94e-09	7.03e-05	0.72967	0.2328	20023NA
3	94255316	95311971	233	18	2.92e-05	2.02e-09	4.49e-05	0.65051	0.25768	20023NA
3	95311971	98215950	629	50	8.17e-05	5.44e-09	7.37e-05	1.1084	0.13384	20023NA
3	98215950	99373762	368	41	4.73e-05	3.34e-09	5.78e-05	0.81774	0.20675	20023NA
3	99373762	100592217	379	31	4.59e-05	3.13e-09	5.6e-05	0.81965	0.20621	20023NA
3	100592217	103084960	749	50	-1.04e-05	5.59e-09	7.48e-05	0	0.5	20023NA
3	103084960	104581613	482	50	8.82e-06	3.81e-09	6.18e-05	0.14284	0.44321	20023NA
3	104581613	106982811	774	50	3.6e-06	6.21e-09	7.88e-05	0.045721	0.48177	20023NA
3	106982811	109522395	843	50	0.00021924	8.39e-09	9.16e-05	2.3937	0.0083401	20023NA
3	109522395	110513770	280	25	7.16e-05	2.67e-09	5.17e-05	1.3861	0.082854	20023NA
3	110513770	112815699	766	50	-1.02e-05	6.07e-09	7.79e-05	0	0.5	20023NA
3	112815699	113947863	406	44	4.53e-05	3.85e-09	6.21e-05	0.72933	0.2329	20023NA
3	113947863	115447080	418	50	0.00012701	5.67e-09	7.53e-05	1.6873	0.04577	20023NA
3	115447080	116800153	571	50	8.98e-05	5.93e-09	7.7e-05	1.167	0.1216	20023NA
3	116800153	118530251	612	50	0.0001163	7.07e-09	8.41e-05	1.3831	0.083322	20023NA
3	118530251	120523055	765	50	3.89e-05	6.19e-09	7.87e-05	0.49499	0.3103	20023NA
3	120523055	121974097	438	39	0.00012415	3.96e-09	6.29e-05	1.9727	0.024266	20023NA
3	121974097	123517768	565	50	4.31e-05	5.3e-09	7.28e-05	0.59193	0.27695	20023NA
3	123517768	124936642	643	50	3.2e-05	6.21e-09	7.88e-05	0.40593	0.3424	20023NA
3	124936642	126214943	435	48	6.06e-05	4.37e-09	6.61e-05	0.91646	0.17971	20023NA
3	126214943	128194861	718	50	4.73e-05	6.65e-09	8.16e-05	0.57996	0.28097	20023NA
3	128194861	130244735	521	50	7.35e-06	4.23e-09	6.5e-05	0.11294	0.45504	20023NA
3	130244735	131836516	579	49	3.26e-05	4.9e-09	7e-05	0.46525	0.32088	20023NA
3	131836516	133252173	554	50	5e-05	5.02e-09	7.08e-05	0.70541	0.24028	20023NA
3	133252173	135456906	931	50	-6.67e-06	6.11e-09	7.82e-05	0	0.5	20023NA
3	135456906	137371083	542	41	4.28e-05	4.35e-09	6.59e-05	0.64928	0.25808	20023NA
3	137371083	139954597	898	50	6.59e-05	6.84e-09	8.27e-05	0.79649	0.21287	20023NA
3	139954597	141339097	505	50	0.00011473	6.09e-09	7.8e-05	1.4704	0.070725	20023NA
3	141339097	143164628	696	50	5.38e-05	6.72e-09	8.2e-05	0.65665	0.2557	20023NA
3	143164628	144410816	419	50	-3.04e-06	3.69e-09	6.08e-05	0	0.5	20023NA
3	144410816	145664619	412	46	8.2e-05	3.97e-09	6.3e-05	1.3023	0.096401	20023NA
3	145664619	146726629	363	42	4.38e-05	3.56e-09	5.96e-05	0.73483	0.23122	20023NA
3	146726629	149043237	722	50	4.29e-05	6.61e-09	8.13e-05	0.52712	0.29905	20023NA
3	149043237	150252004	455	50	0.00013001	5.78e-09	7.61e-05	1.7094	0.04369	20023NA
3	150252004	151348730	404	50	9.65e-05	4.88e-09	6.98e-05	1.3815	0.083569	20023NA
3	151348730	153256571	601	50	3.95e-05	5.85e-09	7.65e-05	0.51586	0.30298	20023NA
3	153256571	154714218	452	45	1.54e-05	3.44e-09	5.86e-05	0.26261	0.39643	20023NA
3	154714218	156008700	369	42	9.64e-05	4.46e-09	6.68e-05	1.4445	0.074298	20023NA
3	156008700	157312028	486	47	9.5e-05	4.91e-09	7.01e-05	1.3551	0.087685	20023NA
3	157312028	159477890	702	50	1.97e-05	5.26e-09	7.25e-05	0.27206	0.39279	20023NA
3	159477890	161524504	593	50	0.00012182	5.45e-09	7.38e-05	1.6504	0.04943	20023NA
3	161524504	163253205	544	48	3.91e-05	4.18e-09	6.47e-05	0.60519	0.27252	20023NA
3	163253205	165055469	488	38	2.86e-05	3.29e-09	5.74e-05	0.49813	0.3092	20023NA
3	165055469	167117429	500	48	2.58e-05	4.13e-09	6.42e-05	0.40174	0.34394	20023NA
3	167117429	168580960	410	45	8.93e-06	3.3e-09	5.74e-05	0.1556	0.43817	20023NA
3	168580960	170964909	797	50	7.65e-05	6.95e-09	8.34e-05	0.91775	0.17937	20023NA
3	170964909	172295731	548	50	0.00023679	7.98e-09	8.93e-05	2.6507	0.0040163	20023NA
3	172295731	173477285	410	50	1.09e-05	4.34e-09	6.59e-05	0.16558	0.43424	20023NA
3	173477285	175116539	630	50	1.28e-05	6.31e-09	7.94e-05	0.16162	0.4358	20023NA
3	175116539	176320287	359	49	1.58e-05	3.33e-09	5.77e-05	0.2731	0.39239	20023NA
3	176320287	178107165	579	50	0.00019394	7.56e-09	8.7e-05	2.2304	0.01286	20023NA
3	178107165	179374586	434	47	2.39e-05	3.99e-09	6.32e-05	0.37884	0.3524	20023NA
3	179374586	181511166	504	50	0.00019352	6.42e-09	8.02e-05	2.4143	0.0078828	20023NA
3	181511166	183769683	716	50	0.00012343	7.42e-09	8.62e-05	1.4327	0.075968	20023NA
3	183769683	185068255	478	50	0.00015848	6.52e-09	8.07e-05	1.9632	0.024809	20023NA
3	185068255	186890344	734	50	7.94e-05	6.98e-09	8.35e-05	0.951	0.1708	20023NA
3	186890344	188856214	843	50	2.75e-05	6.45e-09	8.03e-05	0.34215	0.36612	20023NA
3	188856214	190226607	661	50	-3.63e-05	5.81e-09	7.62e-05	0	0.5	20023NA
3	190226607	192343814	846	50	0.00011391	7.33e-09	8.56e-05	1.3309	0.091617	20023NA
3	192343814	194059671	650	50	6.56e-05	6.84e-09	8.27e-05	0.79359	0.21372	20023NA
3	194059671	194786674	331	50	-8.22e-06	3.55e-09	5.96e-05	0	0.5	20023NA
3	194786674	195971408	327	44	5.64e-06	3.41e-09	5.84e-05	0.096533	0.46155	20023NA
3	195971408	197075987	413	50	5.93e-05	4.28e-09	6.55e-05	0.90544	0.18262	20023NA
3	197075987	197946622	206	29	-1.29e-05	1.97e-09	4.44e-05	0	0.5	20023NA
4	10240	694715	135	15	2.69e-05	1.61e-09	4.02e-05	0.66941	0.25162	20023NA
4	694715	1478711	275	29	7.28e-05	3.39e-09	5.83e-05	1.2502	0.10562	20023NA
4	1478711	2842979	318	44	6.36e-05	3.91e-09	6.25e-05	1.0179	0.15437	20023NA
4	2842979	3846040	311	44	4.86e-05	3.9e-09	6.24e-05	0.77773	0.21836	20023NA
4	3846040	4684116	261	39	8.67e-05	3.74e-09	6.11e-05	1.4184	0.078037	20023NA
4	4684116	5502388	411	50	3.31e-05	5.02e-09	7.09e-05	0.46701	0.32025	20023NA
4	5502388	6773043	731	50	3.08e-05	6.49e-09	8.05e-05	0.38207	0.3512	20023NA
4	6773043	7539692	452	50	1.95e-05	5.52e-09	7.43e-05	0.26215	0.3966	20023NA
4	7539692	8152235	376	50	3.35e-05	4.76e-09	6.9e-05	0.48525	0.31375	20023NA
4	8152235	9326479	269	41	8.39e-06	3.12e-09	5.59e-05	0.15015	0.44032	20023NA
4	9326479	10699152	548	38	4.19e-05	5.04e-09	7.1e-05	0.5909	0.27729	20023NA
4	10699152	12323034	706	50	9.49e-05	7.13e-09	8.45e-05	1.1239	0.13053	20023NA
4	12323034	14272001	754	50	1.81e-05	6.36e-09	7.97e-05	0.22704	0.4102	20023NA
4	14272001	15147446	385	49	4.76e-05	4.42e-09	6.65e-05	0.71654	0.23683	20023NA
4	15147446	15927009	275	34	0.00011106	3.87e-09	6.22e-05	1.7859	0.037058	20023NA
4	15927009	17383322	715	50	1.56e-05	6.33e-09	7.96e-05	0.1959	0.42234	20023NA
4	17383322	18841874	455	50	2.87e-05	4.47e-09	6.69e-05	0.42918	0.3339	20023NA
4	18841874	20544557	525	50	0.00010154	5.31e-09	7.29e-05	1.3938	0.081682	20023NA
4	20544557	22319347	721	50	-8.51e-06	6.09e-09	7.8e-05	0	0.5	20023NA
4	22319347	24135529	632	50	0.00011353	7e-09	8.37e-05	1.3565	0.087463	20023NA
4	24135529	25609322	631	50	0.00019248	8.12e-09	9.01e-05	2.1362	0.016333	20023NA
4	25609322	27343722	592	50	0.00010078	7.19e-09	8.48e-05	1.1883	0.11736	20023NA
4	27343722	27965868	230	31	2.66e-05	2.62e-09	5.12e-05	0.51938	0.30175	20023NA
4	27965868	29762208	596	50	8.4e-05	6.13e-09	7.83e-05	1.0725	0.14174	20023NA
4	29762208	30454535	164	23	4.12e-05	1.9e-09	4.35e-05	0.94671	0.17189	20023NA
4	30454535	31782981	446	50	7.6e-05	5.11e-09	7.15e-05	1.0623	0.14406	20023NA
4	31782981	33172766	333	37	9.79e-05	4.24e-09	6.51e-05	1.5033	0.066385	20023NA
4	33172766	35151415	397	32	3.02e-05	2.94e-09	5.42e-05	0.55669	0.28887	20023NA
4	35151415	36020436	285	34	0.00014369	3.7e-09	6.08e-05	2.3619	0.00909	20023NA
4	36020436	37255047	475	49	9.11e-05	4.67e-09	6.83e-05	1.3328	0.091306	20023NA
4	37255047	38907022	843	50	7.18e-05	6.9e-09	8.31e-05	0.86433	0.1937	20023NA
4	38907022	40202609	437	50	8.14e-05	4.56e-09	6.75e-05	1.2051	0.11408	20023NA
4	40202609	42213058	765	50	3.74e-05	6.56e-09	8.1e-05	0.46252	0.32185	20023NA
4	42213058	43965045	591	50	4.75e-05	5.49e-09	7.41e-05	0.64119	0.2607	20023NA
4	43965045	45189157	371	41	3.35e-05	3.15e-09	5.61e-05	0.59612	0.27555	20023NA
4	45189157	47411896	496	50	0.00011009	5.2e-09	7.21e-05	1.5263	0.06347	20023NA
4	47411896	48123600	253	26	1.05e-05	2.03e-09	4.51e-05	0.23331	0.40776	20023NA
4	48123600	53877433	551	44	5.34e-05	4.68e-09	6.84e-05	0.77977	0.21776	20023NA
4	53877433	55429556	567	50	8.9e-05	5.99e-09	7.74e-05	1.1491	0.12526	20023NA
4	55429556	56547644	409	50	0.00013662	5.14e-09	7.17e-05	1.9056	0.028348	20023NA
4	56547644	58935008	974	50	0.00010867	7.27e-09	8.53e-05	1.2742	0.10129	20023NA
4	58935008	60741087	507	50	7.08e-05	4.9e-09	7e-05	1.0122	0.15572	20023NA
4	60741087	62371763	468	50	7.89e-05	4.8e-09	6.93e-05	1.1392	0.12732	20023NA
4	62371763	64341001	483	50	8.68e-05	5.31e-09	7.29e-05	1.1906	0.1169	20023NA
4	64341001	66600492	587	50	5.39e-05	5.12e-09	7.15e-05	0.75302	0.22572	20023NA
4	66600492	68059497	450	49	3.17e-05	3.87e-09	6.22e-05	0.50937	0.30525	20023NA
4	68059497	68854765	277	32	1.8e-05	2.4e-09	4.9e-05	0.36741	0.35666	20023NA
4	68854765	71049152	621	50	2.14e-06	3.9e-09	6.24e-05	0.03425	0.48634	20023NA
4	71049152	72140558	275	31	-1.67e-06	2.14e-09	4.62e-05	0	0.5	20023NA
4	72140558	74592390	578	50	-2.35e-06	4.57e-09	6.76e-05	0	0.5	20023NA
4	74592390	77130707	807	50	0.00014316	7.58e-09	8.71e-05	1.644	0.05009	20023NA
4	77130707	79093979	787	50	5.66e-05	6.75e-09	8.21e-05	0.6886	0.24554	20023NA
4	79093979	80990297	616	50	6.14e-05	5.14e-09	7.17e-05	0.85649	0.19586	20023NA
4	80990297	82125315	273	30	3.59e-05	2.81e-09	5.3e-05	0.67835	0.24877	20023NA
4	82125315	83372593	424	47	1.33e-05	3.94e-09	6.27e-05	0.21218	0.41598	20023NA
4	83372593	84799656	539	50	5.48e-05	4.99e-09	7.06e-05	0.77576	0.21895	20023NA
4	84799656	86930609	672	50	9.84e-05	6.19e-09	7.87e-05	1.2504	0.10557	20023NA
4	86930609	87534648	149	18	4.47e-05	1.75e-09	4.19e-05	1.0681	0.14273	20023NA
4	87534648	89238028	638	50	4.12e-05	5.96e-09	7.72e-05	0.53403	0.29666	20023NA
4	89238028	90231564	347	47	7.49e-05	4.05e-09	6.36e-05	1.1776	0.11948	20023NA
4	90231564	91560677	378	42	2.1e-05	3.39e-09	5.82e-05	0.3608	0.35912	20023NA
4	91560677	94233299	625	50	6.61e-05	6.54e-09	8.09e-05	0.81733	0.20687	20023NA
4	94233299	96182188	654	50	4.2e-05	6.55e-09	8.09e-05	0.51932	0.30177	20023NA
4	96182188	97540703	546	50	8.73e-05	5.95e-09	7.71e-05	1.1314	0.12894	20023NA
4	97540703	99424067	443	37	9.36e-05	3.98e-09	6.31e-05	1.483	0.069038	20023NA
4	99424067	100678360	478	50	4.32e-06	3.96e-09	6.29e-05	0.068645	0.47264	20023NA
4	100678360	103221356	870	50	4.93e-05	6.67e-09	8.17e-05	0.60313	0.27321	20023NA
4	103221356	105305294	496	44	7.2e-05	4.65e-09	6.82e-05	1.0547	0.14578	20023NA
4	105305294	107501305	649	50	0.00014676	6.6e-09	8.13e-05	1.8062	0.035442	20023NA
4	107501305	108815348	385	45	-3.19e-05	2.82e-09	5.31e-05	0	0.5	20023NA
4	108815348	111256567	839	50	6.2e-05	6.8e-09	8.25e-05	0.75169	0.22612	20023NA
4	111256567	113870102	794	50	0.00019806	8.18e-09	9.04e-05	2.1905	0.014243	20023NA
4	113870102	115666246	653	50	2.32e-05	6.41e-09	8.01e-05	0.29001	0.3859	20023NA
4	115666246	117276929	395	37	7.29e-05	3.51e-09	5.92e-05	1.2302	0.10931	20023NA
4	117276929	118479918	382	39	9.26e-05	4.24e-09	6.51e-05	1.4228	0.077404	20023NA
4	118479918	119933512	458	45	8.36e-05	4.43e-09	6.65e-05	1.2558	0.10459	20023NA
4	119933512	120392684	170	17	-7.09e-07	1.28e-09	3.58e-05	0	0.5	20023NA
4	120392684	122657987	803	50	5.46e-05	6.73e-09	8.2e-05	0.66569	0.2528	20023NA
4	122657987	124286481	401	37	3.35e-05	3.42e-09	5.84e-05	0.57334	0.28321	20023NA
4	124286481	125210862	292	38	-2.08e-06	2.65e-09	5.15e-05	0	0.5	20023NA
4	125210862	126480886	416	50	7.19e-05	4.6e-09	6.78e-05	1.0593	0.14472	20023NA
4	126480886	127275477	241	32	3.23e-05	2.63e-09	5.13e-05	0.63007	0.26432	20023NA
4	127275477	127830293	183	23	-4.8e-06	1.7e-09	4.12e-05	0	0.5	20023NA
4	127830293	128996665	222	17	2.49e-06	1.94e-09	4.4e-05	0.056633	0.47742	20023NA
4	128996665	130591885	488	50	0.00011455	5.3e-09	7.28e-05	1.5737	0.057777	20023NA
4	130591885	131283821	193	23	2.27e-05	2.1e-09	4.59e-05	0.49451	0.31047	20023NA
4	131283821	132954033	393	43	8.2e-05	4.55e-09	6.75e-05	1.2157	0.11205	20023NA
4	132954033	134628434	411	41	5.23e-05	3.87e-09	6.22e-05	0.83983	0.2005	20023NA
4	134628434	136566407	467	48	3.15e-05	4.2e-09	6.48e-05	0.4869	0.31317	20023NA
4	136566407	138541971	579	50	8.86e-05	6.33e-09	7.96e-05	1.1131	0.13284	20023NA
4	138541971	139556511	392	47	0.0001342	5.22e-09	7.22e-05	1.858	0.031585	20023NA
4	139556511	141084631	561	50	2.89e-05	5.96e-09	7.72e-05	0.37408	0.35417	20023NA
4	141084631	143443265	763	50	1.6e-06	6.19e-09	7.87e-05	0.020373	0.49187	20023NA
4	143443265	146178187	584	47	3.46e-05	4.56e-09	6.75e-05	0.51215	0.30427	20023NA
4	146178187	148521873	659	50	6.3e-05	6.64e-09	8.15e-05	0.7739	0.21949	20023NA
4	148521873	150683580	584	50	8.74e-05	5.97e-09	7.72e-05	1.1319	0.12885	20023NA
4	150683580	152782184	516	43	0.0001384	5.09e-09	7.14e-05	1.939	0.026249	20023NA
4	152782184	154477641	567	50	7.43e-05	6.41e-09	8e-05	0.92817	0.17666	20023NA
4	154477641	155056126	226	31	-5.88e-06	2.16e-09	4.64e-05	0	0.5	20023NA
4	155056126	157485097	901	50	1.21e-05	6.3e-09	7.94e-05	0.15221	0.43951	20023NA
4	157485097	158743718	363	42	2.47e-05	3.56e-09	5.96e-05	0.41411	0.3394	20023NA
4	158743718	161058864	581	50	4.32e-05	5.1e-09	7.14e-05	0.60516	0.27254	20023NA
4	161058864	161826435	289	35	2.45e-05	3.2e-09	5.66e-05	0.43313	0.33246	20023NA
4	161826435	163243679	493	50	5.82e-05	5.06e-09	7.11e-05	0.81756	0.2068	20023NA
4	163243679	164478234	352	44	7.88e-05	4.14e-09	6.43e-05	1.2244	0.1104	20023NA
4	164478234	165823448	472	50	0.00013484	6.06e-09	7.79e-05	1.7318	0.04165	20023NA
4	165823448	167018858	420	50	0.0001021	5.43e-09	7.37e-05	1.3859	0.082894	20023NA
4	167018858	167852917	192	26	-1.14e-05	1.7e-09	4.12e-05	0	0.5	20023NA
4	167852917	169676825	628	50	3.8e-05	6.45e-09	8.03e-05	0.47272	0.31821	20023NA
4	169676825	170776510	346	36	0.00011869	4.31e-09	6.57e-05	1.8074	0.035347	20023NA
4	170776510	172558635	465	47	5.83e-05	4.67e-09	6.83e-05	0.85339	0.19672	20023NA
4	172558635	174264132	431	49	5.3e-05	4.34e-09	6.58e-05	0.80498	0.21041	20023NA
4	174264132	176570716	677	50	-4.72e-08	6.18e-09	7.86e-05	0	0.5	20023NA
4	176570716	178991910	909	50	1.64e-05	6.34e-09	7.96e-05	0.20573	0.4185	20023NA
4	178991910	180122043	363	49	-1.97e-05	3.53e-09	5.94e-05	0	0.5	20023NA
4	180122043	182066807	874	50	0.00015439	7.73e-09	8.79e-05	1.7554	0.039592	20023NA
4	182066807	183371275	760	50	6.36e-06	6.24e-09	7.9e-05	0.080462	0.46794	20023NA
4	183371275	184929455	634	50	5.13e-05	6.7e-09	8.18e-05	0.62747	0.26518	20023NA
4	184929455	186909090	954	50	5.4e-06	6.23e-09	7.89e-05	0.068445	0.47272	20023NA
4	186909090	188472981	661	50	8.14e-05	7e-09	8.37e-05	0.97282	0.16532	20023NA
4	188472981	189693511	466	50	1.88e-05	5.31e-09	7.29e-05	0.25827	0.3981	20023NA
4	189693511	191043594	341	50	1.8e-05	3.64e-09	6.03e-05	0.29905	0.38245	20023NA
5	11940	982252	268	28	5.45e-05	3.02e-09	5.49e-05	0.99152	0.16072	20023NA
5	982252	2132442	545	50	2.67e-05	6.45e-09	8.03e-05	0.3326	0.36972	20023NA
5	2132442	3361941	836	50	-1.3e-06	6.16e-09	7.85e-05	0	0.5	20023NA
5	3361941	4632110	551	50	6.66e-05	5.82e-09	7.63e-05	0.87296	0.19134	20023NA
5	4632110	5973233	726	50	0.00014711	7.66e-09	8.75e-05	1.6807	0.046413	20023NA
5	5973233	7143218	622	50	5.7e-05	6.59e-09	8.12e-05	0.702	0.24134	20023NA
5	7143218	8446336	610	50	8.93e-05	6.29e-09	7.93e-05	1.1262	0.13004	20023NA
5	8446336	9718832	633	50	6.21e-05	6.51e-09	8.07e-05	0.76987	0.22069	20023NA
5	9718832	11173271	783	50	-1.28e-07	6.18e-09	7.86e-05	0	0.5	20023NA
5	11173271	13464832	635	50	1.59e-05	5.91e-09	7.68e-05	0.20718	0.41793	20023NA
5	13464832	14757804	621	50	-5.3e-07	5.73e-09	7.57e-05	0	0.5	20023NA
5	14757804	16963613	795	50	-9.11e-06	6.09e-09	7.8e-05	0	0.5	20023NA
5	16963613	18051592	286	48	4.19e-05	3.51e-09	5.93e-05	0.7063	0.24	20023NA
5	18051592	19917716	604	50	1.94e-05	5.17e-09	7.19e-05	0.27006	0.39356	20023NA
5	19917716	22152073	507	50	4.99e-05	4.65e-09	6.82e-05	0.73259	0.2319	20023NA
5	22152073	23494324	429	42	3.94e-05	3.93e-09	6.27e-05	0.62841	0.26487	20023NA
5	23494324	26184851	741	50	6.41e-05	6.82e-09	8.26e-05	0.77601	0.21887	20023NA
5	26184851	26857604	171	22	4.17e-05	2.04e-09	4.52e-05	0.9228	0.17806	20023NA
5	26857604	27984513	267	35	2.66e-05	2.67e-09	5.17e-05	0.51463	0.3034	20023NA
5	27984513	29714820	450	49	5.64e-05	4.17e-09	6.46e-05	0.87397	0.19107	20023NA
5	29714820	31390249	628	50	6.6e-05	6.11e-09	7.81e-05	0.84521	0.199	20023NA
5	31390249	33500180	862	50	4.33e-05	6.61e-09	8.13e-05	0.53297	0.29703	20023NA
5	33500180	35048970	581	50	1.06e-05	5.79e-09	7.61e-05	0.13966	0.44446	20023NA
5	35048970	36433954	489	50	2.15e-05	4.49e-09	6.7e-05	0.32151	0.37391	20023NA
5	36433954	38802410	794	50	3.22e-05	6.5e-09	8.06e-05	0.39895	0.34497	20023NA
5	38802410	40287729	547	50	7.45e-05	5.12e-09	7.16e-05	1.0412	0.1489	20023NA
5	40287729	41888710	559	50	1.72e-05	4e-09	6.32e-05	0.27138	0.39305	20023NA
5	41888710	43983499	443	32	2.88e-05	3.51e-09	5.92e-05	0.48675	0.31322	20023NA
5	43983499	50163398	488	32	6.35e-05	3.78e-09	6.15e-05	1.032	0.15105	20023NA
5	50163398	52134622	597	50	7.4e-05	5.87e-09	7.66e-05	0.96636	0.16693	20023NA
5	52134622	53703044	660	50	1.63e-05	6.24e-09	7.9e-05	0.20589	0.41844	20023NA
5	53703044	55417349	654	50	-1.7e-05	5.28e-09	7.27e-05	0	0.5	20023NA
5	55417349	56621102	513	50	3.96e-06	4.81e-09	6.93e-05	0.057076	0.47724	20023NA
5	56621102	57340073	292	37	2.3e-05	2.69e-09	5.18e-05	0.44279	0.32896	20023NA
5	57340073	58524622	581	50	7.18e-05	5.77e-09	7.6e-05	0.94472	0.1724	20023NA
5	58524622	60935907	729	50	7.96e-05	6.73e-09	8.2e-05	0.97067	0.16586	20023NA
5	60935907	61672995	281	29	2.2e-05	2.65e-09	5.15e-05	0.42628	0.33495	20023NA
5	61672995	63218987	535	47	7.55e-06	4.12e-09	6.42e-05	0.11771	0.45315	20023NA
5	63218987	63968304	194	19	1.82e-05	1.8e-09	4.25e-05	0.42782	0.33439	20023NA
5	63968304	65911286	666	50	3.65e-05	5.68e-09	7.54e-05	0.48471	0.31394	20023NA
5	65911286	67850860	820	50	8.38e-05	7.02e-09	8.38e-05	0.99999	0.15866	20023NA
5	67850860	71240456	504	50	7.38e-05	5.12e-09	7.15e-05	1.0318	0.15109	20023NA
5	71240456	73759326	1067	50	6.01e-05	6.78e-09	8.24e-05	0.72926	0.23292	20023NA
5	73759326	75798866	740	50	4.62e-05	6.64e-09	8.15e-05	0.56687	0.2854	20023NA
5	75798866	77623332	781	50	0.00014112	7.6e-09	8.72e-05	1.6186	0.052762	20023NA
5	77623332	79393144	696	50	5.43e-06	6.23e-09	7.89e-05	0.068722	0.47261	20023NA
5	79393144	80481471	490	50	1.67e-05	4.91e-09	7.01e-05	0.23902	0.40554	20023NA
5	80481471	82025648	549	50	7.84e-05	6.21e-09	7.88e-05	0.99547	0.15975	20023NA
5	82025648	83972689	545	50	1.32e-05	5.84e-09	7.64e-05	0.17243	0.43155	20023NA
5	83972689	85767290	539	50	0.00011673	5.88e-09	7.67e-05	1.5223	0.063962	20023NA
5	85767290	87389991	294	34	9.43e-05	3.77e-09	6.14e-05	1.5355	0.062336	20023NA
5	87389991	88891530	326	33	8.6e-05	3.48e-09	5.9e-05	1.4595	0.072211	20023NA
5	88891530	90422654	441	50	0.00011478	4.89e-09	7e-05	1.6406	0.05044	20023NA
5	90422654	91840542	294	35	0.0002051	4.74e-09	6.88e-05	2.9796	0.0014433	20023NA
5	91840542	93809984	445	50	0.00023547	5.88e-09	7.67e-05	3.0702	0.0010696	20023NA
5	93809984	95963519	730	50	0.00011561	7.34e-09	8.57e-05	1.3492	0.088644	20023NA
5	95963519	97315601	443	46	1.02e-05	3.51e-09	5.93e-05	0.17222	0.43163	20023NA
5	97315601	99260992	536	50	1.13e-05	4.51e-09	6.72e-05	0.1687	0.43302	20023NA
5	99260992	101578769	560	48	9.01e-05	5.36e-09	7.32e-05	1.2308	0.10919	20023NA
5	101578769	103320005	521	50	-6.63e-06	4.14e-09	6.44e-05	0	0.5	20023NA
5	103320005	104851483	434	43	2.09e-05	4.23e-09	6.5e-05	0.32214	0.37367	20023NA
5	104851483	105893055	196	24	4.24e-05	2.61e-09	5.1e-05	0.83147	0.20285	20023NA
5	105893055	107264196	576	50	0.00020738	8.27e-09	9.09e-05	2.2806	0.011287	20023NA
5	107264196	108633934	421	41	5.68e-05	4.63e-09	6.8e-05	0.8344	0.20203	20023NA
5	108633934	110821144	687	50	4.76e-05	6.63e-09	8.14e-05	0.58487	0.27932	20023NA
5	110821144	111981562	436	49	0.00017771	6.37e-09	7.98e-05	2.2271	0.012969	20023NA
5	111981562	113396285	551	50	0.00019066	7.21e-09	8.49e-05	2.2454	0.012371	20023NA
5	113396285	114830370	559	50	0.00013044	6.28e-09	7.93e-05	1.6454	0.049942	20023NA
5	114830370	115831047	456	49	7.19e-05	5.12e-09	7.16e-05	1.0045	0.15757	20023NA
5	115831047	117346213	567	50	0.00011861	7.28e-09	8.54e-05	1.3897	0.082317	20023NA
5	117346213	118608820	405	45	6.67e-05	4.99e-09	7.07e-05	0.94316	0.1728	20023NA
5	118608820	119669042	356	39	3.81e-05	3.98e-09	6.31e-05	0.60323	0.27318	20023NA
5	119669042	120452166	250	25	6.13e-06	2.58e-09	5.08e-05	0.12065	0.45199	20023NA
5	120452166	122556905	723	50	-1.39e-05	6.04e-09	7.77e-05	0	0.5	20023NA
5	122556905	123798100	465	50	0.00010812	5.65e-09	7.52e-05	1.438	0.075224	20023NA
5	123798100	125785649	890	50	5.27e-05	6.71e-09	8.19e-05	0.64285	0.26016	20023NA
5	125785649	127344604	461	50	-8.78e-06	4.02e-09	6.34e-05	0	0.5	20023NA
5	127344604	129519025	721	50	3.05e-05	5.91e-09	7.69e-05	0.39666	0.34581	20023NA
5	129519025	132139649	653	43	7.36e-05	5.1e-09	7.14e-05	1.0305	0.15138	20023NA
5	132139649	134777401	965	50	1.33e-05	6.31e-09	7.94e-05	0.16723	0.4336	20023NA
5	134777401	136376050	628	50	1.72e-05	5.35e-09	7.31e-05	0.23507	0.40708	20023NA
5	136376050	139265072	793	50	4.95e-05	6.4e-09	8e-05	0.61928	0.26787	20023NA
5	139265072	140645971	432	33	0.00019108	4.83e-09	6.95e-05	2.7507	0.002973	20023NA
5	140645971	142981248	994	50	4.6e-06	6.22e-09	7.89e-05	0.058298	0.47676	20023NA
5	142981248	144943354	676	50	3.39e-05	5.92e-09	7.7e-05	0.4408	0.32968	20023NA
5	144943354	147181998	761	50	4.81e-05	6.66e-09	8.16e-05	0.58895	0.27795	20023NA
5	147181998	148662624	568	50	-2.38e-06	5.02e-09	7.09e-05	0	0.5	20023NA
5	148662624	150561298	875	50	3.73e-05	6.55e-09	8.1e-05	0.46016	0.3227	20023NA
5	150561298	152867774	903	50	0.00013358	7.51e-09	8.67e-05	1.5412	0.061631	20023NA
5	152867774	153773088	448	45	8.04e-05	4.28e-09	6.54e-05	1.2291	0.10952	20023NA
5	153773088	155373505	595	50	4.38e-05	5.92e-09	7.69e-05	0.56899	0.28468	20023NA
5	155373505	156628700	413	42	3.84e-05	3.95e-09	6.28e-05	0.61146	0.27045	20023NA
5	156628700	158825698	926	50	5.43e-05	6.73e-09	8.2e-05	0.66257	0.2538	20023NA
5	158825698	159973944	434	50	6.83e-05	5.14e-09	7.17e-05	0.95307	0.17028	20023NA
5	159973944	161482133	565	50	0.00010836	5.58e-09	7.47e-05	1.4507	0.073431	20023NA
5	161482133	162743908	378	49	4.01e-07	3.68e-09	6.07e-05	0.0066061	0.49736	20023NA
5	162743908	163771582	403	50	3.92e-05	4.35e-09	6.59e-05	0.59395	0.27627	20023NA
5	163771582	165642395	583	50	3.88e-05	6.57e-09	8.1e-05	0.47847	0.31616	20023NA
5	165642395	166847740	429	50	7.99e-05	5.75e-09	7.58e-05	1.0536	0.14604	20023NA
5	166847740	168525318	794	50	0.00014919	7.68e-09	8.76e-05	1.7021	0.044368	20023NA
5	168525318	169505664	495	50	3.51e-05	5.53e-09	7.43e-05	0.47201	0.31846	20023NA
5	169505664	171074292	715	50	9.08e-07	6.19e-09	7.87e-05	0.011538	0.4954	20023NA
5	171074292	172678327	717	50	2.62e-05	6.44e-09	8.03e-05	0.32583	0.37228	20023NA
5	172678327	173642871	505	50	5.95e-05	5.71e-09	7.56e-05	0.78782	0.2154	20023NA
5	173642871	175450595	852	50	0.0001324	7.51e-09	8.67e-05	1.5275	0.063317	20023NA
5	175450595	177251507	430	50	8.49e-05	4.73e-09	6.88e-05	1.2335	0.1087	20023NA
5	177251507	178413464	482	50	3.23e-05	5.65e-09	7.52e-05	0.4294	0.33382	20023NA
5	178413464	179401244	402	50	6.87e-05	4.99e-09	7.06e-05	0.97274	0.16534	20023NA
5	179401244	180559933	394	50	-2.6e-06	4.16e-09	6.45e-05	0	0.5	20023NA
5	180559933	180885156	46	9	5.98e-05	1.11e-09	3.33e-05	1.7956	0.036279	20023NA
6	73924	1452362	698	50	1.81e-05	6.36e-09	7.97e-05	0.22658	0.41037	20023NA
6	1452362	2458936	461	50	3.05e-05	4.96e-09	7.04e-05	0.43261	0.33265	20023NA
6	2458936	3573593	613	50	3.55e-05	6.54e-09	8.08e-05	0.43894	0.33035	20023NA
6	3573593	4617817	559	50	3.82e-05	5.93e-09	7.7e-05	0.49617	0.30989	20023NA
6	4617817	5791472	628	50	1.6e-05	6.34e-09	7.96e-05	0.20061	0.4205	20023NA
6	5791472	6785207	641	50	1.2e-05	6.3e-09	7.94e-05	0.15154	0.43977	20023NA
6	6785207	7808936	555	50	-1.14e-05	5.67e-09	7.53e-05	0	0.5	20023NA
6	7808936	9020026	522	50	2.75e-05	5.04e-09	7.1e-05	0.38718	0.34931	20023NA
6	9020026	10540317	636	50	7.63e-05	6.95e-09	8.33e-05	0.91522	0.18004	20023NA
6	10540317	11790816	583	50	3.44e-05	6.17e-09	7.85e-05	0.43792	0.33072	20023NA
6	11790816	13209388	609	50	0.00011074	6.96e-09	8.34e-05	1.3271	0.09224	20023NA
6	13209388	14802924	725	50	7.39e-05	6.92e-09	8.32e-05	0.88812	0.18724	20023NA
6	14802924	17386405	1065	50	4.92e-05	6.67e-09	8.17e-05	0.60179	0.27366	20023NA
6	17386405	19207487	703	50	0.00018509	7.38e-09	8.59e-05	2.1541	0.015615	20023NA
6	19207487	21684065	1047	50	0.00016834	7.88e-09	8.87e-05	1.8969	0.028919	20023NA
6	21684065	22748307	529	50	0.00011771	6.75e-09	8.22e-05	1.4323	0.076027	20023NA
6	22748307	23936619	526	50	4.84e-05	6.12e-09	7.82e-05	0.6193	0.26786	20023NA
6	23936619	24852275	421	50	6.51e-05	5.3e-09	7.28e-05	0.89453	0.18552	20023NA
6	24852275	25684587	477	50	3.46e-05	4.91e-09	7.01e-05	0.4936	0.31079	20023NA
6	33236497	35455756	822	50	4.53e-05	6.63e-09	8.15e-05	0.55613	0.28906	20023NA
6	35455756	37572596	871	50	7.49e-05	6.93e-09	8.33e-05	0.89982	0.18411	20023NA
6	37572596	39295677	779	50	8.62e-05	7.05e-09	8.39e-05	1.0268	0.15225	20023NA
6	39295677	40345115	426	45	-1.31e-05	3.85e-09	6.2e-05	0	0.5	20023NA
6	40345115	42038721	781	50	2.14e-05	6.39e-09	8e-05	0.26727	0.39463	20023NA
6	42038721	43756169	503	50	6.53e-05	5.42e-09	7.37e-05	0.88662	0.18764	20023NA
6	43756169	45406563	618	50	3.47e-05	6.43e-09	8.02e-05	0.43269	0.33262	20023NA
6	45406563	47311898	815	50	0.0001347	7.54e-09	8.68e-05	1.5516	0.060376	20023NA
6	47311898	48391125	389	38	2.97e-05	3.19e-09	5.65e-05	0.52544	0.29964	20023NA
6	48391125	50386145	571	48	7.62e-05	4.44e-09	6.67e-05	1.1436	0.12639	20023NA
6	50386145	52210476	671	50	6.42e-05	6.16e-09	7.85e-05	0.81815	0.20664	20023NA
6	52210476	53279102	463	50	-8.81e-06	4.12e-09	6.42e-05	0	0.5	20023NA
6	53279102	55468270	915	50	0.00013	7.48e-09	8.65e-05	1.5035	0.066355	20023NA
6	55468270	56105313	221	20	1.64e-05	1.72e-09	4.15e-05	0.39514	0.34637	20023NA
6	56105313	57599465	399	40	3.86e-05	3.68e-09	6.07e-05	0.63647	0.26224	20023NA
6	57599465	61880512	163	10	2.35e-05	1.26e-09	3.55e-05	0.66028	0.25454	20023NA
6	61880512	63552888	386	23	4.95e-05	2.92e-09	5.4e-05	0.91615	0.17979	20023NA
6	63552888	65765742	483	44	-8.78e-06	3.66e-09	6.05e-05	0	0.5	20023NA
6	65765742	67329215	540	50	0.0001363	5.8e-09	7.61e-05	1.7901	0.036721	20023NA
6	67329215	68849483	507	50	3.74e-05	4.43e-09	6.66e-05	0.56219	0.28699	20023NA
6	68849483	69523448	242	28	8.7e-05	2.95e-09	5.43e-05	1.6014	0.054641	20023NA
6	69523448	71609510	801	50	7.71e-05	6.89e-09	8.3e-05	0.92917	0.1764	20023NA
6	71609510	73450097	675	50	5.87e-05	6.39e-09	7.99e-05	0.73464	0.23128	20023NA
6	73450097	75462003	615	50	6.37e-06	5.15e-09	7.18e-05	0.088715	0.46465	20023NA
6	75462003	77414881	487	50	-2.37e-05	3.55e-09	5.96e-05	0	0.5	20023NA
6	77414881	78957728	524	43	4.97e-05	4.02e-09	6.34e-05	0.78315	0.21677	20023NA
6	78957728	80691170	643	50	7.07e-05	6.12e-09	7.82e-05	0.9047	0.18281	20023NA
6	80691170	81929222	404	28	3.28e-05	2.89e-09	5.37e-05	0.60973	0.27102	20023NA
6	81929222	83127149	382	42	2.75e-05	3.58e-09	5.99e-05	0.45862	0.32325	20023NA
6	83127149	85209989	601	50	5.45e-05	5.25e-09	7.25e-05	0.75232	0.22593	20023NA
6	85209989	87069500	654	50	1.74e-05	4.71e-09	6.87e-05	0.2533	0.40002	20023NA
6	87069500	88822140	606	50	-3.61e-06	4.65e-09	6.82e-05	0	0.5	20023NA
6	88822140	89973052	467	50	4.61e-05	4.94e-09	7.03e-05	0.65624	0.25584	20023NA
6	89973052	91843196	770	50	4.28e-05	6.61e-09	8.13e-05	0.52704	0.29908	20023NA
6	91843196	93428644	512	50	4.15e-05	5.17e-09	7.19e-05	0.57746	0.28182	20023NA
6	93428644	94118142	302	42	8.66e-05	3.48e-09	5.9e-05	1.4675	0.071116	20023NA
6	94118142	94441175	86	8	5.98e-05	1.23e-09	3.51e-05	1.7017	0.044407	20023NA
6	94441175	97093511	686	50	9.21e-05	6.52e-09	8.08e-05	1.1408	0.12699	20023NA
6	97093511	97842284	256	28	0.00018467	3.9e-09	6.24e-05	2.9577	0.0015495	20023NA
6	97842284	100630146	864	50	0.00023617	8.56e-09	9.25e-05	2.5527	0.0053442	20023NA
6	100630146	102636772	534	50	3.59e-06	4.71e-09	6.87e-05	0.052272	0.47916	20023NA
6	102636772	103983395	364	34	3.86e-05	3.33e-09	5.77e-05	0.66946	0.2516	20023NA
6	103983395	106056733	719	50	5.52e-06	6.09e-09	7.81e-05	0.070725	0.47181	20023NA
6	106056733	107450306	654	50	6.57e-05	6.84e-09	8.27e-05	0.79474	0.21338	20023NA
6	107450306	108464380	363	45	0.00010955	4.69e-09	6.85e-05	1.5997	0.054829	20023NA
6	108464380	110304247	561	50	0.00019686	6.31e-09	7.94e-05	2.479	0.0065875	20023NA
6	110304247	112345014	634	50	3.26e-05	5.87e-09	7.66e-05	0.42505	0.3354	20023NA
6	112345014	114220833	676	50	0.0001348	6.88e-09	8.29e-05	1.6257	0.05201	20023NA
6	114220833	116131396	544	50	0.00011379	5.13e-09	7.16e-05	1.5893	0.055995	20023NA
6	116131396	117672972	518	50	2.32e-05	4.31e-09	6.57e-05	0.35367	0.36179	20023NA
6	117672972	118963115	411	40	2.55e-07	3.28e-09	5.73e-05	0.0044499	0.49822	20023NA
6	118963115	119963278	348	36	5.32e-05	3.51e-09	5.93e-05	0.89741	0.18475	20023NA
6	119963278	120512128	181	19	2.9e-05	1.74e-09	4.17e-05	0.69706	0.24288	20023NA
6	120512128	121905676	393	37	4.43e-05	3.33e-09	5.77e-05	0.76639	0.22172	20023NA
6	121905676	123856181	658	50	2.43e-05	5.28e-09	7.27e-05	0.33509	0.36878	20023NA
6	123856181	125424383	621	50	4.37e-05	6.62e-09	8.14e-05	0.5376	0.29543	20023NA
6	125424383	127540461	496	50	4.94e-05	4.78e-09	6.91e-05	0.71391	0.23764	20023NA
6	127540461	129861031	623	50	6.31e-05	6.05e-09	7.78e-05	0.81173	0.20847	20023NA
6	129861031	130935454	508	50	0.00018807	6.9e-09	8.31e-05	2.2635	0.011803	20023NA
6	130935454	132765669	639	50	0.00011575	6.91e-09	8.31e-05	1.3923	0.081922	20023NA
6	132765669	134244243	625	50	1.4e-06	5.64e-09	7.51e-05	0.018572	0.49259	20023NA
6	134244243	136224177	620	50	0.00011073	7.29e-09	8.54e-05	1.2965	0.097402	20023NA
6	136224177	137614218	357	47	3.11e-05	3.96e-09	6.29e-05	0.49366	0.31077	20023NA
6	137614218	138822629	503	50	3.42e-05	5.21e-09	7.22e-05	0.47416	0.31769	20023NA
6	138822629	139845436	403	50	6.4e-05	4.81e-09	6.94e-05	0.92194	0.17828	20023NA
6	139845436	142288479	575	50	0.00020655	6.8e-09	8.24e-05	2.5052	0.0061193	20023NA
6	142288479	145319810	1088	50	6.72e-05	6.86e-09	8.28e-05	0.81164	0.2085	20023NA
6	145319810	146665424	344	27	2.63e-05	2.44e-09	4.94e-05	0.53153	0.29752	20023NA
6	146665424	148920352	967	50	0.00010143	7.2e-09	8.49e-05	1.1953	0.11599	20023NA
6	148920352	150253404	567	50	1.62e-05	4.99e-09	7.07e-05	0.2288	0.40951	20023NA
6	150253404	151912703	918	50	-4.61e-06	6.13e-09	7.83e-05	0	0.5	20023NA
6	151912703	153094496	606	50	2.01e-05	5.76e-09	7.59e-05	0.26482	0.39558	20023NA
6	153094496	154974120	842	50	4.72e-05	6.65e-09	8.16e-05	0.57851	0.28146	20023NA
6	154974120	156763326	778	50	7.14e-05	6.9e-09	8.31e-05	0.85959	0.19501	20023NA
6	156763326	158218719	500	50	2.46e-05	5.41e-09	7.35e-05	0.33408	0.36916	20023NA
6	158218719	160580497	1096	50	9.25e-05	7.11e-09	8.43e-05	1.0972	0.13628	20023NA
6	160580497	162169564	804	50	2.1e-05	6.39e-09	7.99e-05	0.26288	0.39632	20023NA
6	162169564	162931203	387	50	4.23e-05	4.61e-09	6.79e-05	0.62361	0.26644	20023NA
6	162931203	164383521	697	50	7.02e-05	6.89e-09	8.3e-05	0.84625	0.19871	20023NA
6	164383521	165586864	576	50	1.43e-05	5.44e-09	7.38e-05	0.1938	0.42317	20023NA
6	165586864	167024733	855	50	1.57e-05	6.34e-09	7.96e-05	0.1971	0.42187	20023NA
6	167024733	168042835	440	50	5.04e-05	4.89e-09	7e-05	0.72003	0.23575	20023NA
6	168042835	169382050	621	50	6.79e-05	6.67e-09	8.17e-05	0.83168	0.2028	20023NA
6	169382050	170330173	426	48	1.37e-05	3.88e-09	6.23e-05	0.22014	0.41288	20023NA
6	170330173	171051270	253	31	3.41e-05	2.81e-09	5.3e-05	0.6422	0.26037	20023NA
7	16161	972752	174	27	6.94e-05	2.65e-09	5.15e-05	1.3482	0.088802	20023NA
7	972752	1353067	157	19	4.2e-05	2.14e-09	4.63e-05	0.90691	0.18223	20023NA
7	1353067	2062398	185	24	7.4e-05	2.85e-09	5.34e-05	1.3861	0.08286	20023NA
7	2062398	2772227	269	39	9.4e-05	4.01e-09	6.33e-05	1.4846	0.068821	20023NA
7	2772227	4573428	904	50	9.34e-05	7.12e-09	8.44e-05	1.1073	0.13408	20023NA
7	4573428	5416232	264	44	2.47e-05	3.45e-09	5.88e-05	0.42093	0.3369	20023NA
7	5416232	5854526	123	20	2.94e-05	1.75e-09	4.19e-05	0.70161	0.24146	20023NA
7	5854526	6573857	179	26	1.93e-05	2.23e-09	4.73e-05	0.40919	0.3412	20023NA
7	6573857	7808752	483	50	0.00016785	6.9e-09	8.31e-05	2.0201	0.021685	20023NA
7	7808752	9123423	763	50	-2.25e-05	5.95e-09	7.71e-05	0	0.5	20023NA
7	9123423	9987499	403	50	3.18e-05	4.82e-09	6.94e-05	0.45868	0.32323	20023NA
7	9987499	11299198	511	50	1.33e-08	5.43e-09	7.37e-05	0.00018046	0.49993	20023NA
7	11299198	12635461	749	50	6.29e-05	6.81e-09	8.25e-05	0.76204	0.22302	20023NA
7	12635461	13884202	617	50	0.00012617	7.45e-09	8.63e-05	1.4618	0.071903	20023NA
7	13884202	15143657	591	50	0.00011801	7.37e-09	8.58e-05	1.3748	0.084598	20023NA
7	15143657	16902069	826	50	-1.79e-05	6e-09	7.74e-05	0	0.5	20023NA
7	16902069	19481547	1097	50	6.16e-05	6.8e-09	8.25e-05	0.74762	0.22734	20023NA
7	19481547	20124908	249	29	3.67e-05	3.02e-09	5.49e-05	0.66851	0.2519	20023NA
7	20124908	22507629	1265	50	4.14e-05	6.6e-09	8.12e-05	0.5101	0.30499	20023NA
7	22507629	23471442	338	40	0.00010677	4.74e-09	6.88e-05	1.5511	0.060434	20023NA
7	23471442	25077259	768	50	0.00011938	7.38e-09	8.59e-05	1.3895	0.082341	20023NA
7	25077259	25909555	467	50	3.08e-05	4.84e-09	6.95e-05	0.44348	0.32871	20023NA
7	25909555	28360309	939	50	6.78e-05	6.86e-09	8.28e-05	0.81805	0.20667	20023NA
7	28360309	31137289	1342	50	-1.23e-05	6.05e-09	7.78e-05	0	0.5	20023NA
7	31137289	33555768	1063	50	0.00015998	7.79e-09	8.83e-05	1.8125	0.034958	20023NA
7	33555768	36213538	1070	50	0.00017801	7.97e-09	8.93e-05	1.9936	0.023097	20023NA
7	36213538	37555184	656	50	5.51e-05	6.73e-09	8.21e-05	0.67147	0.25096	20023NA
7	37555184	38966703	693	50	-1.78e-06	5.93e-09	7.7e-05	0	0.5	20023NA
7	38966703	39862670	338	37	3.38e-05	3.28e-09	5.73e-05	0.58951	0.27776	20023NA
7	39862670	42001811	653	50	9.92e-05	6.71e-09	8.19e-05	1.2115	0.11285	20023NA
7	42001811	43159074	430	50	4.33e-05	4.64e-09	6.81e-05	0.63479	0.26278	20023NA
7	43159074	44763828	548	50	0.00013001	6.15e-09	7.84e-05	1.6574	0.048723	20023NA
7	44763828	45952922	410	48	0.00022755	6.27e-09	7.92e-05	2.8732	0.0020317	20023NA
7	45952922	46986720	441	48	7.34e-05	4.68e-09	6.84e-05	1.0729	0.14166	20023NA
7	46986720	49212278	976	50	-9.12e-06	6.09e-09	7.8e-05	0	0.5	20023NA
7	49212278	51675322	964	50	2.61e-05	6.44e-09	8.03e-05	0.32467	0.37271	20023NA
7	51675322	53176312	685	50	4.59e-05	6.37e-09	7.98e-05	0.57552	0.28247	20023NA
7	53176312	54222976	392	41	7.46e-06	3.24e-09	5.69e-05	0.13095	0.44791	20023NA
7	54222976	55691584	595	50	6.8e-05	6.09e-09	7.8e-05	0.87127	0.1918	20023NA
7	55691584	57382638	321	31	8.29e-06	2.72e-09	5.21e-05	0.1591	0.43679	20023NA
7	57382638	63307359	186	19	-1.17e-07	1.71e-09	4.13e-05	0	0.5	20023NA
7	63307359	63641125	58	6	2.51e-05	7.34e-10	2.71e-05	0.92758	0.17681	20023NA
7	63641125	65689809	393	28	5.8e-05	3.37e-09	5.81e-05	0.9983	0.15907	20023NA
7	65689809	68234074	779	50	5.56e-05	6.74e-09	8.21e-05	0.67734	0.2491	20023NA
7	68234074	69085364	283	39	5.78e-05	3.36e-09	5.79e-05	0.99795	0.15915	20023NA
7	69085364	71874885	906	50	0.00021645	8.36e-09	9.14e-05	2.3672	0.0089611	20023NA
7	71874885	73334602	223	26	7.47e-05	2.66e-09	5.16e-05	1.4473	0.0739	20023NA
7	73334602	76458564	482	50	0.00012697	5.96e-09	7.72e-05	1.6451	0.049978	20023NA
7	76458564	78093859	690	50	7.21e-05	6.9e-09	8.31e-05	0.8674	0.19286	20023NA
7	78093859	79888069	685	50	5.41e-05	6.72e-09	8.2e-05	0.65942	0.25481	20023NA
7	79888069	82022686	765	50	4.52e-05	6.63e-09	8.14e-05	0.55479	0.28952	20023NA
7	82022686	83801203	681	50	0.00015848	7.78e-09	8.82e-05	1.7973	0.036148	20023NA
7	83801203	85572182	439	40	7.15e-05	4.08e-09	6.39e-05	1.1195	0.13147	20023NA
7	85572182	87825004	613	50	4.3e-05	4.9e-09	7e-05	0.61521	0.26921	20023NA
7	87825004	90661784	1025	50	6.24e-05	6.81e-09	8.25e-05	0.75688	0.22456	20023NA
7	90661784	92493752	511	50	6.92e-05	4.66e-09	6.83e-05	1.0127	0.1556	20023NA
7	92493752	93966601	378	50	3.85e-05	4.32e-09	6.57e-05	0.58671	0.2787	20023NA
7	93966601	96073508	762	50	6.06e-06	6.24e-09	7.9e-05	0.076677	0.46944	20023NA
7	96073508	97099570	327	43	6.85e-05	3.72e-09	6.1e-05	1.1238	0.13056	20023NA
7	97099570	98715474	457	50	5.89e-05	4.84e-09	6.96e-05	0.84627	0.1987	20023NA
7	98715474	100196651	310	29	2.2e-05	2.49e-09	4.99e-05	0.4419	0.32928	20023NA
7	100196651	101199253	317	39	6.82e-05	3.73e-09	6.11e-05	1.1176	0.13186	20023NA
7	101199253	103197510	446	50	5.57e-05	4.88e-09	6.99e-05	0.79663	0.21283	20023NA
7	103197510	104159525	497	50	0.00010442	5.64e-09	7.51e-05	1.3903	0.082219	20023NA
7	104159525	105682905	570	50	0.0001561	7e-09	8.37e-05	1.8656	0.031051	20023NA
7	105682905	107780178	783	50	2.2e-06	6.2e-09	7.87e-05	0.027894	0.48887	20023NA
7	107780178	109647594	596	50	2.69e-05	5.39e-09	7.34e-05	0.36605	0.35716	20023NA
7	109647594	112618684	888	50	0.00010852	7.27e-09	8.53e-05	1.2725	0.10159	20023NA
7	112618684	113712387	253	27	0.00012341	3.42e-09	5.85e-05	2.11	0.017431	20023NA
7	113712387	116780178	768	50	0.00013445	7.42e-09	8.61e-05	1.5609	0.059271	20023NA
7	116780178	118351581	407	39	-1.03e-06	2.99e-09	5.47e-05	0	0.5	20023NA
7	118351581	121045273	488	44	9.94e-06	3.85e-09	6.21e-05	0.16014	0.43639	20023NA
7	121045273	121933630	262	31	5.72e-05	2.75e-09	5.25e-05	1.0891	0.13805	20023NA
7	121933630	124156805	712	50	0.00017343	7.35e-09	8.58e-05	2.0224	0.021569	20023NA
7	124156805	124167552	7	2	9.46e-06	1.59e-10	1.26e-05	0.75021	0.22656	20023NA
7	124167552	126519170	732	50	3.35e-05	5.42e-09	7.36e-05	0.4554	0.32441	20023NA
7	126519170	126869221	150	18	3.08e-05	1.61e-09	4.02e-05	0.76584	0.22189	20023NA
7	126869221	128778386	666	50	0.00015322	6.85e-09	8.27e-05	1.852	0.032016	20023NA
7	128778386	130422414	537	50	9.8e-05	5.86e-09	7.65e-05	1.2802	0.10023	20023NA
7	130422414	132805848	976	50	4.64e-05	6.65e-09	8.15e-05	0.56888	0.28472	20023NA
7	132805848	134307596	476	38	3.72e-05	4.18e-09	6.46e-05	0.57525	0.28256	20023NA
7	134307596	135591083	529	50	-5.51e-07	4.74e-09	6.88e-05	0	0.5	20023NA
7	135591083	136876562	446	50	6.81e-05	4.81e-09	6.93e-05	0.98213	0.16302	20023NA
7	136876562	138744679	664	50	9.2e-05	7.11e-09	8.43e-05	1.0911	0.13762	20023NA
7	138744679	139933177	371	46	0.00012661	4.81e-09	6.94e-05	1.8254	0.033972	20023NA
7	139933177	140235210	140	27	5.13e-06	1.51e-09	3.88e-05	0.13207	0.44747	20023NA
7	140235210	141226557	327	34	0.0001123	3.73e-09	6.11e-05	1.8394	0.03293	20023NA
7	141226557	142656310	395	46	7.99e-05	3.96e-09	6.29e-05	1.2694	0.10215	20023NA
7	142656310	144968289	615	50	1.92e-05	5.39e-09	7.34e-05	0.26102	0.39704	20023NA
7	144968289	146427960	413	46	4.79e-05	4.19e-09	6.48e-05	0.73883	0.23	20023NA
7	146427960	147815318	587	50	4.84e-05	6.02e-09	7.76e-05	0.62404	0.2663	20023NA
7	147815318	149840658	685	50	1.33e-05	6.31e-09	7.94e-05	0.16774	0.43339	20023NA
7	149840658	150711505	369	42	6.46e-05	3.72e-09	6.1e-05	1.0603	0.14451	20023NA
7	150711505	152249806	524	50	3.89e-05	6.29e-09	7.93e-05	0.49004	0.31205	20023NA
7	152249806	153674019	525	50	2.97e-05	5.94e-09	7.71e-05	0.38572	0.34985	20023NA
7	153674019	154964730	611	50	2.75e-05	6.45e-09	8.03e-05	0.34217	0.36611	20023NA
7	154964730	156065250	519	50	2.89e-05	5.86e-09	7.65e-05	0.37702	0.35308	20023NA
7	156065250	157634597	580	50	-1.76e-05	5.99e-09	7.74e-05	0	0.5	20023NA
7	157634597	159128575	542	50	0.00012331	6.37e-09	7.98e-05	1.5456	0.061103	20023NA
8	10422	1044217	438	50	6e-05	5.89e-09	7.68e-05	0.78224	0.21704	20023NA
8	1044217	1163245	76	12	-6.92e-06	8.29e-10	2.88e-05	0	0.5	20023NA
8	1163245	2042942	521	50	-3e-05	5.88e-09	7.66e-05	0	0.5	20023NA
8	2042942	2573279	270	41	-1.36e-05	3.06e-09	5.53e-05	0	0.5	20023NA
8	2573279	3392926	632	50	0.00012545	7.44e-09	8.63e-05	1.4542	0.072952	20023NA
8	3392926	3783017	451	50	4.65e-05	5.74e-09	7.58e-05	0.61296	0.26995	20023NA
8	3783017	4480476	723	50	2.52e-05	6.43e-09	8.02e-05	0.31449	0.37658	20023NA
8	4480476	5146927	504	50	0.00022872	8.37e-09	9.15e-05	2.5001	0.0062084	20023NA
8	5146927	6142797	798	50	1.24e-05	6.3e-09	7.94e-05	0.15596	0.43803	20023NA
8	6142797	7153079	582	50	5.2e-05	6.7e-09	8.19e-05	0.63529	0.26262	20023NA
8	7153079	9154694	610	50	4.12e-05	6.59e-09	8.12e-05	0.50689	0.30612	20023NA
8	9154694	9640787	249	25	0.00011114	3.89e-09	6.24e-05	1.7812	0.037442	20023NA
8	9640787	10463197	504	50	4.51e-05	6.48e-09	8.05e-05	0.56079	0.28747	20023NA
8	10463197	11278998	429	40	9.84e-05	5.86e-09	7.65e-05	1.285	0.099404	20023NA
8	11278998	13491775	892	50	3.88e-05	6.57e-09	8.11e-05	0.47931	0.31586	20023NA
8	13491775	13944992	274	33	4.49e-06	2.97e-09	5.45e-05	0.082297	0.46721	20023NA
8	13944992	15991660	1181	50	4.36e-05	6.62e-09	8.13e-05	0.53578	0.29605	20023NA
8	15991660	17387876	536	50	8.48e-05	7.03e-09	8.39e-05	1.0108	0.15606	20023NA
8	17387876	17836399	266	32	-2.41e-07	2.99e-09	5.47e-05	0	0.5	20023NA
8	17836399	19492840	1043	50	2.93e-05	6.47e-09	8.05e-05	0.36441	0.35778	20023NA
8	19492840	20060856	356	47	4.48e-05	4.42e-09	6.65e-05	0.6736	0.25028	20023NA
8	20060856	21661737	807	50	6.89e-05	6.87e-09	8.29e-05	0.83167	0.2028	20023NA
8	21661737	22897057	558	50	7.94e-05	6.98e-09	8.35e-05	0.95017	0.17101	20023NA
8	22897057	24674718	718	50	9.59e-05	7.14e-09	8.45e-05	1.1344	0.1283	20023NA
8	24674718	25483454	311	36	3.97e-05	3.2e-09	5.66e-05	0.70109	0.24162	20023NA
8	25483454	26682525	659	50	5.91e-05	6.77e-09	8.23e-05	0.71782	0.23643	20023NA
8	26682525	28162392	774	50	3.06e-05	6.49e-09	8.05e-05	0.37968	0.35209	20023NA
8	28162392	29327896	398	46	3.77e-05	4.16e-09	6.45e-05	0.58412	0.27957	20023NA
8	29327896	31133729	588	50	4.44e-05	5.94e-09	7.71e-05	0.57669	0.28207	20023NA
8	31133729	31548360	130	21	7.28e-06	1.36e-09	3.69e-05	0.19718	0.42184	20023NA
8	31548360	32977218	508	50	0.00010122	5.49e-09	7.41e-05	1.3655	0.086047	20023NA
8	32977218	35317232	556	46	4.84e-05	4.29e-09	6.55e-05	0.73873	0.23004	20023NA
8	35317232	37379389	395	45	3.74e-05	3.8e-09	6.16e-05	0.60735	0.27181	20023NA
8	37379389	38938806	364	50	0.00011937	4.85e-09	6.97e-05	1.7137	0.043292	20023NA
8	38938806	40703337	639	50	3.07e-05	5.81e-09	7.62e-05	0.40217	0.34378	20023NA
8	40703337	41721454	406	50	3.01e-05	4.54e-09	6.74e-05	0.44747	0.32727	20023NA
8	41721454	42773823	221	23	-1.06e-05	1.78e-09	4.22e-05	0	0.5	20023NA
8	42773823	46841315	75	8	5.48e-06	7.01e-10	2.65e-05	0.20681	0.41808	20023NA
8	46841315	50082470	436	38	1.91e-06	3.68e-09	6.07e-05	0.031537	0.48742	20023NA
8	50082470	53302930	860	50	9.32e-07	6.1e-09	7.81e-05	0.01193	0.49524	20023NA
8	53302930	54418044	396	42	-1.4e-05	3.25e-09	5.7e-05	0	0.5	20023NA
8	54418044	55945581	477	50	1.48e-05	4.23e-09	6.5e-05	0.22744	0.41004	20023NA
8	55945581	56956383	373	42	4.2e-05	3.84e-09	6.2e-05	0.67786	0.24893	20023NA
8	56956383	59068651	711	50	6.63e-05	6.85e-09	8.27e-05	0.80183	0.21132	20023NA
8	59068651	59728100	285	33	6.92e-05	3.2e-09	5.66e-05	1.2228	0.1107	20023NA
8	59728100	62329099	824	50	0.00010474	7.23e-09	8.51e-05	1.2315	0.10906	20023NA
8	62329099	63349306	338	36	0.00010397	3.73e-09	6.11e-05	1.7019	0.04439	20023NA
8	63349306	65232872	568	49	9.86e-05	5.4e-09	7.35e-05	1.341	0.089963	20023NA
8	65232872	66489090	383	45	1.91e-05	3.51e-09	5.93e-05	0.32151	0.37391	20023NA
8	66489090	69863057	942	50	9.15e-05	7.1e-09	8.43e-05	1.0861	0.13873	20023NA
8	69863057	70867979	427	50	3.16e-05	4.6e-09	6.78e-05	0.46628	0.32051	20023NA
8	70867979	72289454	462	50	-1.28e-05	3.76e-09	6.13e-05	0	0.5	20023NA
8	72289454	73817199	737	50	2.2e-05	6.4e-09	8e-05	0.27501	0.39165	20023NA
8	73817199	75445064	660	50	5.62e-05	6.38e-09	7.98e-05	0.70392	0.24074	20023NA
8	75445064	76456542	311	38	5.04e-05	3.18e-09	5.64e-05	0.89415	0.18562	20023NA
8	76456542	79132861	768	50	9.62e-05	6.71e-09	8.19e-05	1.1734	0.12032	20023NA
8	79132861	81956395	857	50	-1.86e-07	6.18e-09	7.86e-05	0	0.5	20023NA
8	81956395	82693739	236	32	5.5e-05	2.67e-09	5.17e-05	1.0642	0.14362	20023NA
8	82693739	84225589	427	45	0.00010879	4.31e-09	6.57e-05	1.6564	0.048819	20023NA
8	84225589	85955619	394	40	4.94e-05	3.67e-09	6.05e-05	0.81633	0.20715	20023NA
8	85955619	87411709	297	26	6.39e-05	2.82e-09	5.31e-05	1.2033	0.11444	20023NA
8	87411709	89085481	523	50	0.00012949	5.73e-09	7.57e-05	1.7109	0.043554	20023NA
8	89085481	90638162	417	39	0.00015405	5.13e-09	7.16e-05	2.1518	0.015707	20023NA
8	90638162	93554386	749	50	0.00011272	7.26e-09	8.52e-05	1.3226	0.092984	20023NA
8	93554386	95005527	415	48	8.66e-05	4.74e-09	6.88e-05	1.2576	0.10427	20023NA
8	95005527	96534806	673	50	8.57e-06	6.26e-09	7.91e-05	0.10824	0.4569	20023NA
8	96534806	99401581	1178	50	-3e-06	6.15e-09	7.84e-05	0	0.5	20023NA
8	99401581	101620958	568	42	4.92e-06	3.84e-09	6.2e-05	0.079351	0.46838	20023NA
8	101620958	104123306	1059	50	3.84e-05	6.56e-09	8.1e-05	0.47421	0.31768	20023NA
8	104123306	104988752	281	25	4.96e-05	2.56e-09	5.06e-05	0.97951	0.16366	20023NA
8	104988752	107410754	874	50	7.24e-05	6.91e-09	8.31e-05	0.87082	0.19193	20023NA
8	107410754	108648177	523	50	4.7e-05	4.66e-09	6.82e-05	0.68865	0.24552	20023NA
8	108648177	109248173	208	22	3.57e-05	1.94e-09	4.41e-05	0.80913	0.20922	20023NA
8	109248173	110484314	372	31	5.95e-06	2.54e-09	5.04e-05	0.11807	0.45301	20023NA
8	110484314	111850847	307	34	7.2e-05	3.12e-09	5.58e-05	1.2888	0.098734	20023NA
8	111850847	113064320	254	19	3.81e-05	2.19e-09	4.68e-05	0.81429	0.20774	20023NA
8	113064320	116096495	855	50	5.54e-05	6.3e-09	7.94e-05	0.69812	0.24255	20023NA
8	116096495	119685457	1187	50	8.23e-05	7.01e-09	8.37e-05	0.9832	0.16276	20023NA
8	119685457	121201700	555	50	6.73e-05	5.18e-09	7.2e-05	0.93566	0.17472	20023NA
8	121201700	124861459	1411	50	-2.35e-05	5.94e-09	7.71e-05	0	0.5	20023NA
8	124861459	125683719	363	41	3.79e-05	3.57e-09	5.98e-05	0.63464	0.26283	20023NA
8	125683719	126410917	282	42	1.99e-06	2.88e-09	5.37e-05	0.03697	0.48525	20023NA
8	126410917	128659111	964	50	4.15e-05	6.6e-09	8.12e-05	0.51129	0.30458	20023NA
8	128659111	130381139	714	50	-2.29e-05	5.95e-09	7.71e-05	0	0.5	20023NA
8	130381139	131639625	522	50	0.00010941	6.06e-09	7.78e-05	1.4054	0.079946	20023NA
8	131639625	133351144	810	50	0.00011739	7.36e-09	8.58e-05	1.3682	0.085628	20023NA
8	133351144	134570001	748	50	3.99e-05	6.58e-09	8.11e-05	0.49132	0.3116	20023NA
8	134570001	136035605	803	50	0.00010912	7.28e-09	8.53e-05	1.2791	0.10043	20023NA
8	136035605	137524151	578	50	0.00013157	6.45e-09	8.03e-05	1.6384	0.050667	20023NA
8	137524151	139254830	740	50	2.79e-05	6.46e-09	8.04e-05	0.34773	0.36402	20023NA
8	139254830	140725643	784	50	2.45e-05	6.42e-09	8.02e-05	0.30511	0.38014	20023NA
8	140725643	143044914	900	50	3.64e-05	6.54e-09	8.09e-05	0.45038	0.32622	20023NA
8	143044914	144236881	427	50	0.00022732	6.35e-09	7.97e-05	2.8535	0.0021622	20023NA
8	144236881	146303867	473	50	0.00013359	6.18e-09	7.86e-05	1.6997	0.04459	20023NA
9	10023	1079707	631	50	4.81e-05	6.66e-09	8.16e-05	0.5896	0.27773	20023NA
9	1079707	1916877	626	50	-2.29e-05	5.95e-09	7.71e-05	0	0.5	20023NA
9	1916877	3190064	820	50	2.41e-05	6.42e-09	8.01e-05	0.30069	0.38183	20023NA
9	3190064	4495328	789	50	9.33e-05	7.12e-09	8.44e-05	1.1056	0.13444	20023NA
9	4495328	4884926	241	39	6.41e-05	3.48e-09	5.9e-05	1.0863	0.13867	20023NA
9	4884926	6557589	603	50	4.86e-05	6.67e-09	8.17e-05	0.59556	0.27573	20023NA
9	6557589	7154923	317	40	-1.78e-05	3.43e-09	5.86e-05	0	0.5	20023NA
9	7154923	8456299	959	50	-1.03e-05	6.07e-09	7.79e-05	0	0.5	20023NA
9	8456299	9166403	431	50	2.92e-05	5.31e-09	7.29e-05	0.40041	0.34443	20023NA
9	9166403	10879253	886	50	0.00013588	7.55e-09	8.69e-05	1.5641	0.058903	20023NA
9	10879253	12276489	514	45	3.55e-05	5.26e-09	7.26e-05	0.48925	0.31233	20023NA
9	12276489	14836363	1335	50	4.92e-05	6.67e-09	8.17e-05	0.60258	0.27339	20023NA
9	14836363	16659655	829	50	6.56e-05	6.84e-09	8.27e-05	0.79341	0.21377	20023NA
9	16659655	18661051	986	50	1.3e-05	6.31e-09	7.94e-05	0.16378	0.43495	20023NA
9	18661051	20463534	869	50	5.81e-05	6.76e-09	8.22e-05	0.70659	0.23991	20023NA
9	20463534	22206559	724	50	0.00011621	7.35e-09	8.57e-05	1.3556	0.087615	20023NA
9	22206559	24158518	653	50	0.00011718	7.35e-09	8.57e-05	1.3671	0.085794	20023NA
9	24158518	25330810	322	45	5.02e-05	4.36e-09	6.6e-05	0.76067	0.22343	20023NA
9	25330810	26111757	300	46	2.24e-05	3.82e-09	6.18e-05	0.36273	0.3584	20023NA
9	26111757	28224283	989	50	8.48e-05	7.03e-09	8.39e-05	1.0113	0.15595	20023NA
9	28224283	28811584	258	37	1.11e-05	2.78e-09	5.28e-05	0.20965	0.41697	20023NA
9	28811584	30387392	606	50	5.28e-05	5.31e-09	7.29e-05	0.72419	0.23448	20023NA
9	30387392	31310383	276	24	3.8e-05	2.74e-09	5.23e-05	0.72704	0.2336	20023NA
9	31310383	32019368	226	23	4.95e-05	2.31e-09	4.81e-05	1.0298	0.15155	20023NA
9	32019368	33578334	650	50	7.45e-05	6.7e-09	8.19e-05	0.91037	0.18131	20023NA
9	33578334	34642243	320	29	4.94e-05	2.71e-09	5.21e-05	0.94837	0.17147	20023NA
9	34642243	36743283	654	50	6.05e-06	6.17e-09	7.86e-05	0.077051	0.46929	20023NA
9	36743283	38641599	792	50	-3.21e-06	6.15e-09	7.84e-05	0	0.5	20023NA
9	38641599	65472190	112	23	2.33e-05	1.53e-09	3.91e-05	0.59642	0.27545	20023NA
9	65472190	72512711	568	50	2.89e-05	5.41e-09	7.36e-05	0.39254	0.34733	20023NA
9	72512711	72753755	121	11	4.13e-05	1.33e-09	3.64e-05	1.1346	0.12827	20023NA
9	72753755	74253040	638	50	-4.45e-06	5.12e-09	7.15e-05	0	0.5	20023NA
9	74253040	76203946	616	50	3.74e-05	5.52e-09	7.43e-05	0.50262	0.30762	20023NA
9	76203946	76973081	201	23	0.00017211	3.54e-09	5.95e-05	2.8913	0.0019181	20023NA
9	76973081	78900183	867	50	0.00014132	7.6e-09	8.72e-05	1.6207	0.052539	20023NA
9	78900183	79471208	314	47	1.53e-06	3.41e-09	5.84e-05	0.026177	0.48956	20023NA
9	79471208	81079055	574	50	-3.96e-05	5.55e-09	7.45e-05	0	0.5	20023NA
9	81079055	82590928	701	50	7.18e-05	6.9e-09	8.31e-05	0.86433	0.1937	20023NA
9	82590928	84211233	724	50	9.05e-05	7.09e-09	8.42e-05	1.0746	0.14128	20023NA
9	84211233	85440801	327	50	2.73e-05	3.8e-09	6.16e-05	0.44269	0.329	20023NA
9	85440801	86938196	680	50	0.00010622	7.25e-09	8.51e-05	1.2476	0.10609	20023NA
9	86938196	88109333	520	50	4.25e-05	5.08e-09	7.13e-05	0.59655	0.2754	20023NA
9	88109333	88590417	113	14	1.79e-05	1.1e-09	3.32e-05	0.53895	0.29496	20023NA
9	88590417	90136246	653	50	8.06e-06	6.26e-09	7.91e-05	0.10193	0.4594	20023NA
9	90136246	92528698	967	50	2.87e-05	6.47e-09	8.04e-05	0.35701	0.36054	20023NA
9	92528698	94167203	696	50	3.7e-05	6.55e-09	8.09e-05	0.4566	0.32398	20023NA
9	94167203	96671698	902	50	7.57e-05	6.94e-09	8.33e-05	0.90889	0.1817	20023NA
9	96671698	98922040	784	50	0.00015735	7.76e-09	8.81e-05	1.7857	0.037073	20023NA
9	98922040	101592859	958	50	4.13e-05	6.59e-09	8.12e-05	0.50831	0.30562	20023NA
9	101592859	104624437	1049	50	0.00012351	7.42e-09	8.62e-05	1.4335	0.075851	20023NA
9	104624437	105967976	628	50	-2.71e-05	4.94e-09	7.03e-05	0	0.5	20023NA
9	105967976	107581749	673	50	7.81e-05	5.8e-09	7.61e-05	1.0261	0.15242	20023NA
9	107581749	109298754	670	50	0.00010889	7.28e-09	8.53e-05	1.2765	0.10088	20023NA
9	109298754	110695062	624	50	5.11e-05	6.69e-09	8.18e-05	0.6246	0.26612	20023NA
9	110695062	112778024	1182	50	9.83e-05	7.17e-09	8.47e-05	1.1613	0.12276	20023NA
9	112778024	114831082	1011	50	5.84e-05	6.77e-09	8.23e-05	0.70957	0.23899	20023NA
9	114831082	115693145	345	31	3.25e-05	3.28e-09	5.73e-05	0.56698	0.28536	20023NA
9	115693145	117019801	680	50	5.21e-05	6.7e-09	8.19e-05	0.63625	0.26231	20023NA
9	117019801	117921960	511	50	3.91e-05	5.39e-09	7.34e-05	0.53244	0.29721	20023NA
9	117921960	121321537	1603	50	4.53e-05	6.63e-09	8.14e-05	0.55579	0.28918	20023NA
9	121321537	122260297	391	46	9.34e-05	4.65e-09	6.82e-05	1.369	0.085507	20023NA
9	122260297	124871322	854	50	0.00011974	7.39e-09	8.59e-05	1.3933	0.081764	20023NA
9	124871322	126971887	728	50	5.07e-05	6.69e-09	8.18e-05	0.61958	0.26777	20023NA
9	126971887	129059665	600	50	4.34e-05	5.9e-09	7.68e-05	0.56492	0.28606	20023NA
9	129059665	130055510	363	45	7.16e-05	4.24e-09	6.51e-05	1.0988	0.13593	20023NA
9	130055510	132165470	565	50	4.79e-05	5.82e-09	7.63e-05	0.62841	0.26487	20023NA
9	132165470	133223217	348	50	3.22e-05	3.94e-09	6.27e-05	0.51342	0.30383	20023NA
9	133223217	134127888	368	50	4.33e-05	4.38e-09	6.62e-05	0.65431	0.25646	20023NA
9	134127888	135298842	452	50	5.75e-06	4.46e-09	6.68e-05	0.086083	0.4657	20023NA
9	135298842	137041122	830	50	3.24e-05	6.5e-09	8.06e-05	0.40198	0.34385	20023NA
9	137041122	137589364	223	40	4.55e-06	2.72e-09	5.21e-05	0.087279	0.46522	20023NA
9	137589364	138938978	697	50	4.43e-05	6.62e-09	8.14e-05	0.5446	0.29302	20023NA
9	138938978	139500342	154	27	2.72e-05	2.07e-09	4.55e-05	0.59848	0.27476	20023NA
9	139500342	141144796	97	15	5.01e-05	1.5e-09	3.88e-05	1.2922	0.098147	20023NA
10	60523	751339	141	16	6.98e-06	1.67e-09	4.08e-05	0.17099	0.43211	20023NA
10	751339	1523544	368	46	0.00010774	4.95e-09	7.04e-05	1.5313	0.062854	20023NA
10	1523544	2254500	489	50	-9.45e-06	4.87e-09	6.98e-05	0	0.5	20023NA
10	2254500	3352699	713	50	-2.04e-05	5.97e-09	7.73e-05	0	0.5	20023NA
10	3352699	4572274	648	50	0.00015491	7.74e-09	8.8e-05	1.7608	0.039135	20023NA
10	4572274	5983762	783	50	1.1e-05	6.29e-09	7.93e-05	0.13895	0.44475	20023NA
10	5983762	7171484	780	50	-7.56e-06	6.1e-09	7.81e-05	0	0.5	20023NA
10	7171484	8774665	924	50	1.28e-05	6.31e-09	7.94e-05	0.16062	0.4362	20023NA
10	8774665	10249396	609	50	9.71e-05	6.46e-09	8.04e-05	1.2081	0.1135	20023NA
10	10249396	12586797	1105	50	9.82e-05	7.17e-09	8.47e-05	1.1599	0.12304	20023NA
10	12586797	13321600	474	50	0.00014687	7.04e-09	8.39e-05	1.751	0.039974	20023NA
10	13321600	15026068	999	50	-1.05e-05	6.07e-09	7.79e-05	0	0.5	20023NA
10	15026068	16551767	600	50	0.00012521	7.44e-09	8.63e-05	1.4516	0.073309	20023NA
10	16551767	18537267	829	50	1.93e-05	6.37e-09	7.98e-05	0.24208	0.40436	20023NA
10	18537267	19716878	579	50	4.75e-05	5.91e-09	7.69e-05	0.61779	0.26836	20023NA
10	19716878	22772283	1069	50	4.28e-05	6.61e-09	8.13e-05	0.52673	0.29919	20023NA
10	22772283	23175132	129	15	3.66e-05	1.77e-09	4.21e-05	0.86887	0.19246	20023NA
10	23175132	25578596	818	50	7.66e-05	6.95e-09	8.34e-05	0.91865	0.17914	20023NA
10	25578596	26888684	574	50	1.18e-05	4.61e-09	6.79e-05	0.17377	0.43102	20023NA
10	26888684	29323236	1013	50	-3.73e-06	6.14e-09	7.84e-05	0	0.5	20023NA
10	29323236	29783692	291	42	4.8e-06	2.94e-09	5.42e-05	0.088529	0.46473	20023NA
10	29783692	30458838	388	50	1.95e-05	4.38e-09	6.62e-05	0.29454	0.38417	20023NA
10	30458838	31907519	490	50	3.62e-05	4.97e-09	7.05e-05	0.51325	0.30389	20023NA
10	31907519	33707968	693	50	5.44e-05	5.87e-09	7.66e-05	0.70998	0.23886	20023NA
10	33707968	35109355	536	50	9.19e-05	5.92e-09	7.7e-05	1.1948	0.11609	20023NA
10	35109355	36572508	428	50	5.16e-05	4.37e-09	6.61e-05	0.78052	0.21754	20023NA
10	36572508	37790029	356	41	-2.03e-05	2.84e-09	5.33e-05	0	0.5	20023NA
10	37790029	42372579	239	14	9.54e-06	1.18e-09	3.44e-05	0.27723	0.3908	20023NA
10	42372579	43894771	360	36	1.11e-05	3.24e-09	5.69e-05	0.19515	0.42264	20023NA
10	43894771	44730075	329	35	1.51e-05	2.9e-09	5.39e-05	0.28076	0.38945	20023NA
10	44730075	48760450	709	50	3.68e-05	6.55e-09	8.09e-05	0.45473	0.32465	20023NA
10	48760450	50840915	715	50	5.84e-05	6.45e-09	8.03e-05	0.72697	0.23362	20023NA
10	50840915	53616629	818	50	8.66e-05	7.05e-09	8.4e-05	1.0313	0.1512	20023NA
10	53616629	55103572	745	50	1.2e-05	6.3e-09	7.94e-05	0.15063	0.44013	20023NA
10	55103572	57031140	808	50	2.78e-05	6.46e-09	8.04e-05	0.34652	0.36447	20023NA
10	57031140	57662146	202	18	3.82e-06	1.34e-09	3.66e-05	0.10419	0.45851	20023NA
10	57662146	58959528	421	27	-1.51e-05	2.32e-09	4.81e-05	0	0.5	20023NA
10	58959528	60289987	474	45	-3.67e-05	2.96e-09	5.44e-05	0	0.5	20023NA
10	60289987	61891409	631	50	4e-05	6.39e-09	7.99e-05	0.50058	0.30833	20023NA
10	61891409	62659679	317	33	2.7e-05	3.11e-09	5.58e-05	0.48341	0.3144	20023NA
10	62659679	63341695	178	19	2.31e-05	1.82e-09	4.26e-05	0.54169	0.29402	20023NA
10	63341695	65794114	905	50	0.00018079	8e-09	8.94e-05	2.0212	0.021632	20023NA
10	65794114	67549615	533	50	9.31e-05	5.03e-09	7.09e-05	1.3121	0.094742	20023NA
10	67549615	69900148	931	50	0.00012445	7.43e-09	8.62e-05	1.4435	0.074439	20023NA
10	69900148	70195991	127	11	4.36e-05	1.43e-09	3.78e-05	1.1551	0.12402	20023NA
10	70195991	72220850	982	50	0.00012746	7.46e-09	8.64e-05	1.4755	0.070045	20023NA
10	72220850	73508512	778	50	4.9e-05	6.67e-09	8.17e-05	0.59943	0.27444	20023NA
10	73508512	75422550	509	38	4.51e-05	3.75e-09	6.12e-05	0.73642	0.23074	20023NA
10	75422550	78706814	916	50	0.00017296	7.92e-09	8.9e-05	1.9432	0.025994	20023NA
10	78706814	80876749	1083	50	9.51e-05	7.14e-09	8.45e-05	1.1252	0.13025	20023NA
10	80876749	82414679	553	50	9.87e-05	6.4e-09	8e-05	1.234	0.1086	20023NA
10	82414679	84383745	752	50	-9.81e-06	6.08e-09	7.8e-05	0	0.5	20023NA
10	84383745	85458703	465	45	7.56e-05	4.31e-09	6.56e-05	1.1514	0.12478	20023NA
10	85458703	87937577	1040	50	6.59e-05	6.84e-09	8.27e-05	0.79725	0.21265	20023NA
10	87937577	89127064	314	38	1.34e-05	3e-09	5.48e-05	0.24546	0.40305	20023NA
10	89127064	91013381	758	50	-8.68e-06	6.09e-09	7.8e-05	0	0.5	20023NA
10	91013381	92006581	397	46	-2.4e-05	3.46e-09	5.88e-05	0	0.5	20023NA
10	92006581	93335047	466	50	6.08e-05	4.59e-09	6.78e-05	0.89733	0.18477	20023NA
10	93335047	95396368	741	50	5.68e-05	6.75e-09	8.22e-05	0.69174	0.24455	20023NA
10	95396368	96221243	294	33	2.65e-05	3.05e-09	5.53e-05	0.47956	0.31577	20023NA
10	96221243	97822357	640	50	0.00011065	5.58e-09	7.47e-05	1.4817	0.069213	20023NA
10	97822357	100241302	975	50	0.00015059	7.7e-09	8.77e-05	1.7166	0.04303	20023NA
10	100241302	100668400	159	14	4.78e-05	1.7e-09	4.12e-05	1.1613	0.12277	20023NA
10	100668400	102949239	851	50	1.56e-05	6.33e-09	7.96e-05	0.19575	0.4224	20023NA
10	102949239	104380410	361	31	0.00013098	3.95e-09	6.29e-05	2.083	0.018625	20023NA
10	104380410	106695048	825	50	7.17e-05	6.9e-09	8.31e-05	0.86313	0.19403	20023NA
10	106695048	108726686	726	50	2.14e-05	6.28e-09	7.92e-05	0.27065	0.39333	20023NA
10	108726686	110317705	675	50	7.5e-05	6.9e-09	8.3e-05	0.90361	0.1831	20023NA
10	110317705	112561493	713	50	3.02e-05	6.43e-09	8.02e-05	0.37638	0.35332	20023NA
10	112561493	115328432	1087	50	-1.38e-05	6.04e-09	7.77e-05	0	0.5	20023NA
10	115328432	116421406	524	50	5.83e-06	5.08e-09	7.13e-05	0.081802	0.4674	20023NA
10	116421406	119523934	1063	50	2.06e-05	6.39e-09	7.99e-05	0.25769	0.39832	20023NA
10	119523934	120591353	440	50	0.00011389	5.61e-09	7.49e-05	1.5206	0.064178	20023NA
10	120591353	122407323	759	50	1.16e-05	6.29e-09	7.93e-05	0.1459	0.442	20023NA
10	122407323	123231465	414	50	1.94e-05	4.29e-09	6.55e-05	0.29571	0.38373	20023NA
10	123231465	123900545	302	45	2.9e-05	3.52e-09	5.94e-05	0.48926	0.31233	20023NA
10	123900545	125869346	987	50	8.65e-05	7.05e-09	8.4e-05	1.0308	0.15133	20023NA
10	125869346	128001098	1022	50	4.69e-05	6.65e-09	8.16e-05	0.5756	0.28244	20023NA
10	128001098	129154362	561	50	3.67e-05	6.03e-09	7.76e-05	0.47246	0.3183	20023NA
10	129154362	130844284	1028	50	4.53e-06	6.22e-09	7.89e-05	0.057371	0.47712	20023NA
10	130844284	131741327	450	50	4e-05	4.86e-09	6.97e-05	0.57346	0.28317	20023NA
10	131741327	132580245	431	50	-5.96e-06	4.14e-09	6.43e-05	0	0.5	20023NA
10	132580245	134336329	933	50	0.00016163	7.81e-09	8.84e-05	1.8292	0.033686	20023NA
10	134336329	134494673	41	6	1.5e-05	5.31e-10	2.3e-05	0.64933	0.25806	20023NA
10	134494673	135523865	302	42	7.47e-06	3.13e-09	5.59e-05	0.13347	0.44691	20023NA
11	70855	1213590	398	50	8.48e-05	4.76e-09	6.9e-05	1.2289	0.10956	20023NA
11	1213590	3665481	932	50	7.44e-06	6.25e-09	7.91e-05	0.094072	0.46253	20023NA
11	3665481	4746709	478	50	-2.13e-05	4.67e-09	6.83e-05	0	0.5	20023NA
11	4746709	6322869	1066	50	3.02e-05	6.48e-09	8.05e-05	0.3745	0.35402	20023NA
11	6322869	7436701	599	50	5.49e-05	5.88e-09	7.67e-05	0.71596	0.23701	20023NA
11	7436701	8333274	537	50	6.35e-06	6.06e-09	7.79e-05	0.081557	0.4675	20023NA
11	8333274	9087317	300	32	3.57e-05	3.36e-09	5.8e-05	0.61576	0.26903	20023NA
11	9087317	10952027	692	50	1.45e-05	6.32e-09	7.95e-05	0.18217	0.42773	20023NA
11	10952027	12564229	1157	50	2.43e-05	6.42e-09	8.01e-05	0.30287	0.38099	20023NA
11	12564229	13373124	418	50	0.00013439	5.31e-09	7.29e-05	1.8445	0.032552	20023NA
11	13373124	15742552	852	50	8.06e-05	6.99e-09	8.36e-05	0.96363	0.16761	20023NA
11	15742552	17578402	662	50	0.00014498	6.94e-09	8.33e-05	1.7403	0.0409	20023NA
11	17578402	19569535	860	50	0.00025908	8.79e-09	9.38e-05	2.7633	0.002861	20023NA
11	19569535	21017138	831	50	-6.11e-06	6.12e-09	7.82e-05	0	0.5	20023NA
11	21017138	22374142	613	50	0.00013931	7.48e-09	8.65e-05	1.6107	0.053627	20023NA
11	22374142	24088517	645	50	-1.08e-05	5.36e-09	7.32e-05	0	0.5	20023NA
11	24088517	26045753	738	50	9.32e-06	6.27e-09	7.92e-05	0.11771	0.45315	20023NA
11	26045753	27020461	376	42	7.54e-05	3.96e-09	6.3e-05	1.1968	0.11569	20023NA
11	27020461	28481593	446	44	0.00011071	4.57e-09	6.76e-05	1.6369	0.050823	20023NA
11	28481593	30141357	451	50	0.0002199	6.16e-09	7.85e-05	2.8025	0.0025355	20023NA
11	30141357	32276901	702	50	0.00016137	6.53e-09	8.08e-05	1.9965	0.022942	20023NA
11	32276901	33958739	605	50	9.88e-05	6.36e-09	7.97e-05	1.2385	0.10777	20023NA
11	33958739	35502605	851	50	2.88e-05	6.47e-09	8.04e-05	0.35755	0.36034	20023NA
11	35502605	37116815	770	50	5.89e-06	6.24e-09	7.9e-05	0.074522	0.4703	20023NA
11	37116815	39382003	455	48	2.22e-05	3.96e-09	6.29e-05	0.35335	0.36191	20023NA
11	39382003	42310003	991	50	0.00013046	7.49e-09	8.66e-05	1.5071	0.065893	20023NA
11	42310003	44693799	1039	50	6.41e-05	6.82e-09	8.26e-05	0.7757	0.21896	20023NA
11	44693799	47006137	778	50	0.00050771	1.13e-08	0.00010629	4.7765	8.92e-07	20023NA
11	47006137	49866050	581	26	0.00022337	5.47e-09	7.39e-05	3.0207	0.001261	20023NA
11	49866050	54695473	209	11	7.03e-05	1.68e-09	4.1e-05	1.7141	0.043251	20023NA
11	54695473	55082657	17	4	3.51e-05	5.3e-10	2.3e-05	1.5225	0.063943	20023NA
11	55082657	58457495	1181	50	0.00013736	7.56e-09	8.7e-05	1.5795	0.057109	20023NA
11	58457495	58780549	80	7	7.85e-06	6.74e-10	2.6e-05	0.30245	0.38115	20023NA
11	58780549	62223771	1119	50	9.17e-05	7.1e-09	8.43e-05	1.0882	0.13825	20023NA
11	62223771	63804569	354	40	6.96e-05	3.78e-09	6.15e-05	1.1323	0.12876	20023NA
11	63804569	65898631	638	50	0.00011011	6.52e-09	8.08e-05	1.3632	0.086417	20023NA
11	65898631	68005825	421	41	0.00011322	4.7e-09	6.86e-05	1.6512	0.049347	20023NA
11	68005825	69516130	545	50	8.2e-05	5.75e-09	7.58e-05	1.0822	0.13959	20023NA
11	69516130	70926292	508	50	-3.26e-06	5.47e-09	7.4e-05	0	0.5	20023NA
11	70926292	72286017	308	38	1.88e-05	2.98e-09	5.46e-05	0.34488	0.36509	20023NA
11	72286017	74412351	663	50	6.38e-05	6.16e-09	7.85e-05	0.81297	0.20812	20023NA
11	74412351	76797209	840	50	3.3e-05	6.51e-09	8.07e-05	0.40912	0.34123	20023NA
11	76797209	78355058	485	40	1.97e-05	3.91e-09	6.25e-05	0.31551	0.37619	20023NA
11	78355058	80722373	1118	50	1.57e-05	6.34e-09	7.96e-05	0.19722	0.42183	20023NA
11	80722373	81266712	283	41	-9.57e-06	2.77e-09	5.26e-05	0	0.5	20023NA
11	81266712	84381272	1216	50	1.34e-05	6.31e-09	7.94e-05	0.1683	0.43317	20023NA
11	84381272	86619301	839	50	0.00013906	7.57e-09	8.7e-05	1.5985	0.054961	20023NA
11	86619301	87430235	341	37	-2.05e-06	2.79e-09	5.28e-05	0	0.5	20023NA
11	87430235	89208936	611	50	0.00022872	8.29e-09	9.11e-05	2.5115	0.0060106	20023NA
11	89208936	90966490	444	37	-5.49e-06	3.11e-09	5.58e-05	0	0.5	20023NA
11	90966490	92077144	373	39	3.41e-05	3.65e-09	6.04e-05	0.56486	0.28609	20023NA
11	92077144	93276157	433	44	3.12e-05	4e-09	6.33e-05	0.49328	0.31091	20023NA
11	93276157	94242260	313	28	2.67e-05	2.66e-09	5.16e-05	0.51685	0.30263	20023NA
11	94242260	95726041	593	50	0.00013629	7.17e-09	8.47e-05	1.6095	0.053751	20023NA
11	95726041	97057058	541	50	-1.15e-05	5.4e-09	7.35e-05	0	0.5	20023NA
11	97057058	98705065	609	50	2.1e-05	6.36e-09	7.98e-05	0.26365	0.39602	20023NA
11	98705065	100417169	815	50	0.0001247	7.44e-09	8.62e-05	1.4462	0.074063	20023NA
11	100417169	101331121	418	44	2.57e-05	3.92e-09	6.26e-05	0.41031	0.34079	20023NA
11	101331121	103959636	1151	50	4.96e-05	6.68e-09	8.17e-05	0.60645	0.27211	20023NA
11	103959636	104873284	312	24	4.26e-05	2.37e-09	4.86e-05	0.87506	0.19077	20023NA
11	104873284	106520894	495	49	3.14e-05	4.3e-09	6.55e-05	0.47936	0.31584	20023NA
11	106520894	107844200	495	50	2.03e-05	4.91e-09	7.01e-05	0.28998	0.38591	20023NA
11	107844200	108437037	157	11	-5.28e-06	9.72e-10	3.12e-05	0	0.5	20023NA
11	108437037	109866116	374	39	0.0001176	4.68e-09	6.84e-05	1.7188	0.042829	20023NA
11	109866116	111114397	521	50	-1.42e-05	4.24e-09	6.51e-05	0	0.5	20023NA
11	111114397	112459488	441	39	5.41e-05	4.11e-09	6.41e-05	0.84449	0.1992	20023NA
11	112459488	114257728	842	50	4.6e-05	6.64e-09	8.15e-05	0.56393	0.2864	20023NA
11	114257728	114830666	246	27	4.95e-05	2.58e-09	5.07e-05	0.97506	0.16477	20023NA
11	114830666	116383348	696	50	0.00016313	7.82e-09	8.84e-05	1.8444	0.032561	20023NA
11	116383348	117747110	683	50	5.82e-05	6.76e-09	8.22e-05	0.70818	0.23942	20023NA
11	117747110	119215476	577	50	0.00011124	6.41e-09	8.01e-05	1.3896	0.082332	20023NA
11	119215476	120766806	699	50	0.00013099	7.5e-09	8.66e-05	1.5127	0.065173	20023NA
11	120766806	121175943	216	24	-5.54e-06	1.93e-09	4.4e-05	0	0.5	20023NA
11	121175943	122591910	501	50	6.69e-05	5.85e-09	7.65e-05	0.8748	0.19084	20023NA
11	122591910	123500117	451	50	3.87e-05	5.32e-09	7.29e-05	0.53012	0.29802	20023NA
11	123500117	124495528	512	47	7.77e-05	4.53e-09	6.73e-05	1.1542	0.12421	20023NA
11	124495528	126311320	854	50	0.00011288	7.32e-09	8.55e-05	1.3197	0.093467	20023NA
11	126311320	127316679	591	50	0.00014659	6.8e-09	8.25e-05	1.7772	0.037768	20023NA
11	127316679	128188537	326	41	6.54e-05	3.75e-09	6.12e-05	1.068	0.14277	20023NA
11	128188537	130342575	943	50	-1.15e-05	6.06e-09	7.79e-05	0	0.5	20023NA
11	130342575	131074612	395	50	3.11e-05	4.38e-09	6.62e-05	0.4693	0.31943	20023NA
11	131074612	133000046	1162	50	5.22e-05	6.7e-09	8.19e-05	0.63738	0.26194	20023NA
11	133000046	134205993	559	50	0.0001684	7.88e-09	8.87e-05	1.8975	0.028879	20023NA
11	134205993	134946452	438	50	3.92e-05	5.02e-09	7.09e-05	0.55371	0.28989	20023NA
12	61107	1080331	354	50	6.2e-05	4.53e-09	6.73e-05	0.92101	0.17852	20023NA
12	1080331	2544786	533	50	6.16e-05	6.12e-09	7.83e-05	0.78671	0.21573	20023NA
12	2544786	3677037	546	50	0.00015405	7.53e-09	8.68e-05	1.7755	0.037906	20023NA
12	3677037	4417679	420	50	5.84e-05	5.11e-09	7.15e-05	0.81601	0.20725	20023NA
12	4417679	5321472	531	50	8.6e-05	6.36e-09	7.97e-05	1.0783	0.14045	20023NA
12	5321472	6419753	582	50	7.29e-05	6.67e-09	8.17e-05	0.89312	0.1859	20023NA
12	6419753	8377536	446	50	9.45e-05	5.57e-09	7.46e-05	1.2671	0.10257	20023NA
12	8377536	9031395	84	17	-2.16e-06	9.91e-10	3.15e-05	0	0.5	20023NA
12	9031395	10481534	495	50	5.03e-05	5.15e-09	7.17e-05	0.70175	0.24142	20023NA
12	10481534	11754846	420	46	6.08e-05	4.03e-09	6.35e-05	0.9567	0.16936	20023NA
12	11754846	12733528	456	50	0.00013984	6.53e-09	8.08e-05	1.7303	0.041791	20023NA
12	12733528	15241484	1113	50	0.00016698	7.86e-09	8.87e-05	1.8832	0.029835	20023NA
12	15241484	16310460	268	36	0.0001868	4.47e-09	6.68e-05	2.7956	0.0025904	20023NA
12	16310460	18087873	612	50	9.52e-05	7.04e-09	8.39e-05	1.1354	0.12811	20023NA
12	18087873	20863943	1037	50	2.27e-05	6.41e-09	8e-05	0.2832	0.38851	20023NA
12	20863943	23820634	1154	50	7.9e-05	6.97e-09	8.35e-05	0.94588	0.1721	20023NA
12	23820634	25371083	761	50	0.00019469	8.14e-09	9.02e-05	2.1577	0.015475	20023NA
12	25371083	27799773	1093	50	7.98e-05	6.98e-09	8.36e-05	0.9554	0.16969	20023NA
12	27799773	29651255	757	50	5.97e-06	6.22e-09	7.89e-05	0.075637	0.46985	20023NA
12	29651255	30512406	506	50	5.32e-05	4.86e-09	6.97e-05	0.76277	0.2228	20023NA
12	30512406	32165592	660	50	6.87e-05	6.78e-09	8.24e-05	0.8346	0.20197	20023NA
12	32165592	33076989	413	50	3.97e-05	4.2e-09	6.48e-05	0.61206	0.27025	20023NA
12	33076989	37856717	398	24	8.66e-05	3.6e-09	6e-05	1.4438	0.074403	20023NA
12	37856717	39227169	158	7	8.81e-05	2.06e-09	4.54e-05	1.9395	0.026218	20023NA
12	39227169	40816185	541	45	8.82e-05	5.12e-09	7.16e-05	1.2324	0.1089	20023NA
12	40816185	41658586	378	37	6.78e-05	3.5e-09	5.91e-05	1.1475	0.12558	20023NA
12	41658586	43984474	969	50	6.57e-05	6.84e-09	8.27e-05	0.7948	0.21336	20023NA
12	43984474	46024229	494	50	6.2e-05	4.57e-09	6.76e-05	0.91795	0.17932	20023NA
12	46024229	47714793	523	50	0.00011147	5.69e-09	7.54e-05	1.4781	0.069686	20023NA
12	47714793	49001866	599	50	5.19e-05	5.66e-09	7.52e-05	0.69016	0.24505	20023NA
12	49001866	51776494	752	50	0.00023868	8.36e-09	9.14e-05	2.6111	0.0045125	20023NA
12	51776494	53039004	685	50	6.07e-05	6.48e-09	8.05e-05	0.75331	0.22563	20023NA
12	53039004	54778823	655	50	7.32e-05	6.66e-09	8.16e-05	0.89659	0.18497	20023NA
12	54778823	55665837	305	38	4.84e-05	3.29e-09	5.73e-05	0.84488	0.19909	20023NA
12	55665837	57548860	505	50	8.56e-05	5.04e-09	7.1e-05	1.205	0.11409	20023NA
12	57548860	59308666	551	50	9.61e-05	5.42e-09	7.36e-05	1.3055	0.095859	20023NA
12	59308666	61123729	507	42	9.31e-05	4.88e-09	6.99e-05	1.3328	0.091296	20023NA
12	61123729	64032461	1045	50	0.00010913	7.28e-09	8.53e-05	1.2792	0.10041	20023NA
12	64032461	65559695	416	50	8.96e-05	4.81e-09	6.93e-05	1.2925	0.098095	20023NA
12	65559695	67181144	590	50	9.72e-05	6.18e-09	7.86e-05	1.2368	0.10809	20023NA
12	67181144	67909729	323	39	9.38e-06	2.78e-09	5.27e-05	0.17797	0.42937	20023NA
12	67909729	69826542	868	50	7.68e-05	6.95e-09	8.34e-05	0.92141	0.17842	20023NA
12	69826542	70957987	538	50	2.26e-05	4.58e-09	6.76e-05	0.33432	0.36907	20023NA
12	70957987	72645075	601	50	4.94e-05	5.68e-09	7.54e-05	0.65545	0.25609	20023NA
12	72645075	73818454	331	32	3.23e-05	3.14e-09	5.6e-05	0.57729	0.28187	20023NA
12	73818454	76511314	831	50	0.00011693	7.36e-09	8.58e-05	1.3633	0.086393	20023NA
12	76511314	78570570	811	50	5.7e-05	6.75e-09	8.22e-05	0.69356	0.24398	20023NA
12	78570570	80448150	431	50	1.2e-05	4.04e-09	6.35e-05	0.18924	0.42495	20023NA
12	80448150	81467767	318	34	1.19e-05	2.78e-09	5.27e-05	0.22618	0.41053	20023NA
12	81467767	83502666	621	50	5.8e-05	5.55e-09	7.45e-05	0.77784	0.21833	20023NA
12	83502666	84303844	253	27	2.03e-05	1.93e-09	4.39e-05	0.46174	0.32213	20023NA
12	84303844	85990426	446	35	2.13e-05	3.15e-09	5.62e-05	0.37858	0.3525	20023NA
12	85990426	89682122	795	50	7.24e-05	6.42e-09	8.02e-05	0.90319	0.18321	20023NA
12	89682122	92066155	676	50	9.06e-05	5.92e-09	7.7e-05	1.1779	0.11941	20023NA
12	92066155	94514567	959	50	9.66e-05	7.15e-09	8.46e-05	1.1422	0.12669	20023NA
12	94514567	96020785	766	50	6.01e-05	6.78e-09	8.24e-05	0.73014	0.23265	20023NA
12	96020785	97108839	485	50	1.48e-06	4.71e-09	6.86e-05	0.021583	0.49139	20023NA
12	97108839	99305987	992	50	4.83e-05	6.66e-09	8.16e-05	0.59143	0.27712	20023NA
12	99305987	101447641	711	50	8.45e-05	7.03e-09	8.38e-05	1.0074	0.15686	20023NA
12	101447641	101862690	168	17	-1.57e-05	1.34e-09	3.65e-05	0	0.5	20023NA
12	101862690	102964986	380	45	8.47e-05	4.41e-09	6.64e-05	1.2743	0.10127	20023NA
12	102964986	104848696	866	50	7.02e-05	6.89e-09	8.3e-05	0.84596	0.19879	20023NA
12	104848696	106436213	930	50	0.00010214	7.21e-09	8.49e-05	1.2031	0.11447	20023NA
12	106436213	106958748	241	33	-5.58e-06	2.32e-09	4.82e-05	0	0.5	20023NA
12	106958748	109025901	812	50	6.71e-05	6.85e-09	8.28e-05	0.81085	0.20873	20023NA
12	109025901	110336719	446	50	8.07e-05	4.86e-09	6.97e-05	1.1584	0.12335	20023NA
12	110336719	113263518	554	43	0.00025988	6.83e-09	8.26e-05	3.1453	0.00082947	20023NA
12	113263518	113986709	242	30	5.48e-06	2.31e-09	4.81e-05	0.11393	0.45465	20023NA
12	113986709	115036602	587	50	1.26e-05	5.62e-09	7.5e-05	0.16826	0.43319	20023NA
12	115036602	115503216	208	36	4.31e-05	2.62e-09	5.12e-05	0.84039	0.20034	20023NA
12	115503216	117087471	802	50	2.27e-05	6.41e-09	8e-05	0.28399	0.38821	20023NA
12	117087471	118135375	497	50	6.55e-05	5.88e-09	7.67e-05	0.85448	0.19642	20023NA
12	118135375	119754110	736	50	3.12e-05	6.49e-09	8.06e-05	0.38737	0.34924	20023NA
12	119754110	122007651	794	50	0.00025752	8.77e-09	9.37e-05	2.7491	0.0029883	20023NA
12	122007651	124977980	827	50	0.00017962	7.99e-09	8.94e-05	2.0096	0.022237	20023NA
12	124977980	126445505	686	50	9.99e-05	7.18e-09	8.48e-05	1.1781	0.11938	20023NA
12	126445505	127875098	708	50	8.55e-06	6.26e-09	7.91e-05	0.10808	0.45697	20023NA
12	127875098	129237297	741	50	-1.08e-05	6.07e-09	7.79e-05	0	0.5	20023NA
12	129237297	130377921	727	50	5.57e-05	6.74e-09	8.21e-05	0.67826	0.2488	20023NA
12	130377921	131786751	816	50	-2.79e-06	6.15e-09	7.84e-05	0	0.5	20023NA
12	131786751	132807034	365	46	3.87e-05	3.91e-09	6.26e-05	0.61904	0.26795	20023NA
12	132807034	133841511	212	31	7.6e-05	2.87e-09	5.35e-05	1.4188	0.077981	20023NA
13	19020013	20686720	346	38	-4.1e-06	3.05e-09	5.52e-05	0	0.5	20023NA
13	20686720	22242174	629	50	3.67e-05	6.37e-09	7.98e-05	0.45967	0.32288	20023NA
13	22242174	23594702	718	50	8.87e-06	6.27e-09	7.92e-05	0.11204	0.4554	20023NA
13	23594702	24531937	557	50	-1.34e-05	5.42e-09	7.36e-05	0	0.5	20023NA
13	24531937	25784362	712	50	-2.76e-05	5.9e-09	7.68e-05	0	0.5	20023NA
13	25784362	27284362	575	50	8.17e-05	6.14e-09	7.83e-05	1.0426	0.14857	20023NA
13	27284362	29257551	942	50	1.46e-05	6.32e-09	7.95e-05	0.18363	0.42715	20023NA
13	29257551	30483267	550	50	4.36e-05	5.43e-09	7.37e-05	0.59125	0.27718	20023NA
13	30483267	32301815	842	50	0.00011043	7.29e-09	8.54e-05	1.2932	0.097968	20023NA
13	32301815	33776903	626	50	1.06e-05	5.42e-09	7.36e-05	0.14351	0.44294	20023NA
13	33776903	35026464	470	50	7.54e-06	4.54e-09	6.74e-05	0.11196	0.45543	20023NA
13	35026464	36046367	241	31	5.65e-05	2.95e-09	5.43e-05	1.0397	0.14924	20023NA
13	36046367	37498185	702	50	1.23e-05	6.3e-09	7.94e-05	0.15527	0.4383	20023NA
13	37498185	38878163	594	50	9.41e-05	5.59e-09	7.48e-05	1.2584	0.10412	20023NA
13	38878163	41069263	922	50	-9.89e-06	6.08e-09	7.8e-05	0	0.5	20023NA
13	41069263	43101027	672	50	5.33e-05	6.27e-09	7.92e-05	0.67297	0.25048	20023NA
13	43101027	44901409	838	50	0.0001287	7.48e-09	8.65e-05	1.4885	0.06831	20023NA
13	44901409	46495214	556	50	1.71e-05	5.52e-09	7.43e-05	0.22987	0.4091	20023NA
13	46495214	47431079	381	46	-1.88e-05	3.26e-09	5.71e-05	0	0.5	20023NA
13	47431079	49383962	659	50	3.1e-05	6.13e-09	7.83e-05	0.3952	0.34635	20023NA
13	49383962	51591091	821	50	8.03e-06	6.26e-09	7.91e-05	0.10151	0.45957	20023NA
13	51591091	53339622	506	50	6.62e-05	5.32e-09	7.29e-05	0.90774	0.18201	20023NA
13	53339622	54682864	563	50	9.31e-05	6.26e-09	7.91e-05	1.176	0.11979	20023NA
13	54682864	55817131	350	38	3.81e-05	3.21e-09	5.66e-05	0.67318	0.25042	20023NA
13	55817131	57554217	319	23	-7.88e-08	2.15e-09	4.64e-05	0	0.5	20023NA
13	57554217	58410626	225	21	0.00011606	2.71e-09	5.21e-05	2.2282	0.012933	20023NA
13	58410626	59302271	230	22	0.00022085	3.93e-09	6.27e-05	3.5217	0.00021443	20023NA
13	59302271	60854778	586	50	0.00024924	7.53e-09	8.68e-05	2.8716	0.0020422	20023NA
13	60854778	61591949	307	36	3.76e-05	3.18e-09	5.64e-05	0.66658	0.25252	20023NA
13	61591949	63971559	692	50	6.11e-05	6.63e-09	8.14e-05	0.75042	0.2265	20023NA
13	63971559	65200602	338	31	1.22e-05	2.33e-09	4.82e-05	0.25349	0.39995	20023NA
13	65200602	67844453	864	50	9.14e-05	7.1e-09	8.43e-05	1.0846	0.13906	20023NA
13	67844453	70724516	964	50	6.51e-05	6.83e-09	8.27e-05	0.7871	0.21561	20023NA
13	70724516	71526791	330	45	3.06e-05	3.55e-09	5.96e-05	0.51352	0.30379	20023NA
13	71526791	73934089	914	50	9.92e-05	7.18e-09	8.47e-05	1.1713	0.12075	20023NA
13	73934089	75670143	768	50	1.63e-05	6.34e-09	7.96e-05	0.20516	0.41872	20023NA
13	75670143	77410555	834	50	-1.17e-05	6.06e-09	7.78e-05	0	0.5	20023NA
13	77410555	78808813	461	50	1.13e-05	3.89e-09	6.24e-05	0.18063	0.42833	20023NA
13	78808813	80585676	619	50	4.57e-05	5.81e-09	7.62e-05	0.59946	0.27443	20023NA
13	80585676	82581814	677	50	-2.01e-05	5.89e-09	7.67e-05	0	0.5	20023NA
13	82581814	84133144	439	36	9.89e-06	2.89e-09	5.37e-05	0.18406	0.42698	20023NA
13	84133144	85610916	447	48	9.17e-05	4.64e-09	6.81e-05	1.3465	0.089078	20023NA
13	85610916	88559882	842	50	0.0001262	7.45e-09	8.63e-05	1.4621	0.071863	20023NA
13	88559882	90521311	502	48	0.00011696	4.98e-09	7.06e-05	1.6574	0.048718	20023NA
13	90521311	93129691	944	50	0.00013126	7.5e-09	8.66e-05	1.5155	0.064824	20023NA
13	93129691	93586455	136	17	2.05e-05	1.56e-09	3.95e-05	0.51896	0.30189	20023NA
13	93586455	96087558	1307	50	4.53e-05	6.63e-09	8.15e-05	0.55664	0.28889	20023NA
13	96087558	97519210	394	41	0.00016086	5.32e-09	7.29e-05	2.2052	0.01372	20023NA
13	97519210	98938919	466	50	9e-05	5.83e-09	7.63e-05	1.1796	0.11909	20023NA
13	98938919	100574095	836	50	0.00014547	7.64e-09	8.74e-05	1.6638	0.048081	20023NA
13	100574095	102300523	802	50	0.00011797	7.37e-09	8.58e-05	1.3744	0.084658	20023NA
13	102300523	104066710	958	50	0.0001008	7.19e-09	8.48e-05	1.1884	0.11733	20023NA
13	104066710	104844114	296	40	1.03e-05	3.08e-09	5.55e-05	0.18496	0.42663	20023NA
13	104844114	106247554	652	50	-1.32e-05	6.04e-09	7.77e-05	0	0.5	20023NA
13	106247554	106750000	290	44	-5.3e-06	2.78e-09	5.28e-05	0	0.5	20023NA
13	106750000	108189877	658	50	4.12e-05	6.59e-09	8.12e-05	0.50729	0.30597	20023NA
13	108189877	109121210	452	50	3.18e-05	5.09e-09	7.13e-05	0.44625	0.32771	20023NA
13	109121210	109815112	342	50	3.67e-05	3.79e-09	6.16e-05	0.59558	0.27573	20023NA
13	109815112	111232073	811	50	1.63e-05	6.34e-09	7.96e-05	0.20513	0.41873	20023NA
13	111232073	112247592	518	50	0.00017531	7.09e-09	8.42e-05	2.0816	0.01869	20023NA
13	112247592	113572488	494	50	0.00011504	6.42e-09	8.01e-05	1.4356	0.075561	20023NA
13	113572488	115109853	486	50	9.42e-05	5.72e-09	7.56e-05	1.2463	0.10634	20023NA
14	19002084	21589402	640	50	2.2e-05	6.4e-09	8e-05	0.27492	0.39169	20023NA
14	21589402	23018665	743	50	3.5e-05	6.53e-09	8.08e-05	0.43268	0.33262	20023NA
14	23018665	24905123	755	50	7.61e-05	6.95e-09	8.33e-05	0.91359	0.18047	20023NA
14	24905123	26135686	594	50	4.5e-05	5.27e-09	7.26e-05	0.62018	0.26757	20023NA
14	26135686	28466533	745	50	0.00010863	7.27e-09	8.53e-05	1.2738	0.10137	20023NA
14	28466533	29972145	399	50	0.00017957	5.53e-09	7.44e-05	2.4138	0.0078943	20023NA
14	29972145	32383265	645	50	2.92e-05	6.47e-09	8.04e-05	0.36309	0.35827	20023NA
14	32383265	34846251	1340	50	3.59e-05	6.54e-09	8.09e-05	0.4442	0.32845	20023NA
14	34846251	35859593	299	32	1.91e-05	2.92e-09	5.4e-05	0.35289	0.36208	20023NA
14	35859593	38667725	935	50	4.79e-05	6.66e-09	8.16e-05	0.58712	0.27856	20023NA
14	38667725	40341990	597	50	9.93e-05	6.02e-09	7.76e-05	1.28	0.10028	20023NA
14	40341990	41615502	390	33	5.96e-05	3.32e-09	5.77e-05	1.0341	0.15055	20023NA
14	41615502	43137389	479	38	7.51e-05	4.43e-09	6.66e-05	1.1287	0.12952	20023NA
14	43137389	44543227	383	43	5.57e-05	4.38e-09	6.61e-05	0.84221	0.19983	20023NA
14	44543227	46081896	369	42	2.99e-05	3.54e-09	5.95e-05	0.502	0.30783	20023NA
14	46081896	46749130	205	17	7.23e-07	1.37e-09	3.71e-05	0.019509	0.49222	20023NA
14	46749130	48573586	642	50	2.21e-05	6.07e-09	7.79e-05	0.2833	0.38847	20023NA
14	48573586	49005471	124	13	3.23e-06	1.12e-09	3.35e-05	0.096464	0.46158	20023NA
14	49005471	50507760	514	50	8.89e-05	5.78e-09	7.6e-05	1.169	0.12119	20023NA
14	50507760	51493572	396	45	4.46e-06	3.99e-09	6.31e-05	0.070624	0.47185	20023NA
14	51493572	53474383	910	50	6.7e-05	6.85e-09	8.28e-05	0.80934	0.20916	20023NA
14	53474383	53997831	192	19	1.43e-05	1.84e-09	4.29e-05	0.33389	0.36923	20023NA
14	53997831	55233681	460	50	7.13e-05	5.52e-09	7.43e-05	0.95998	0.16853	20023NA
14	55233681	56216880	313	28	6.4e-05	3.25e-09	5.7e-05	1.122	0.13094	20023NA
14	56216880	57481262	714	50	5.64e-05	6.75e-09	8.21e-05	0.68691	0.24607	20023NA
14	57481262	59448336	747	50	3.66e-05	6.55e-09	8.09e-05	0.45244	0.32548	20023NA
14	59448336	61680424	661	50	2.18e-05	5.28e-09	7.27e-05	0.30026	0.38199	20023NA
14	61680424	63790015	854	50	3.16e-05	6.5e-09	8.06e-05	0.39161	0.34767	20023NA
14	63790015	65220298	417	37	5.74e-05	4.29e-09	6.55e-05	0.87562	0.19062	20023NA
14	65220298	66399555	432	49	3.75e-05	4.38e-09	6.62e-05	0.56627	0.2856	20023NA
14	66399555	67992317	411	32	0.00013777	4.16e-09	6.45e-05	2.1356	0.016354	20023NA
14	67992317	71131957	1309	50	5.7e-05	6.75e-09	8.22e-05	0.69375	0.24392	20023NA
14	71131957	72889615	703	50	5.6e-05	6.74e-09	8.21e-05	0.6824	0.24749	20023NA
14	72889615	76444767	1278	50	0.00012564	7.44e-09	8.63e-05	1.4562	0.072671	20023NA
14	76444767	77229472	375	50	-8.01e-06	3.7e-09	6.08e-05	0	0.5	20023NA
14	77229472	78561945	674	50	0.00012705	7.46e-09	8.64e-05	1.4711	0.070637	20023NA
14	78561945	80186579	632	50	2.56e-05	6.3e-09	7.93e-05	0.32237	0.37359	20023NA
14	80186579	81579714	553	50	7.29e-05	5.83e-09	7.64e-05	0.95406	0.17003	20023NA
14	81579714	83138097	513	50	3.34e-05	4.99e-09	7.06e-05	0.47237	0.31833	20023NA
14	83138097	84241633	407	50	4.72e-05	4.28e-09	6.54e-05	0.72191	0.23517	20023NA
14	84241633	85746319	514	50	4.88e-05	5.46e-09	7.39e-05	0.66014	0.25458	20023NA
14	85746319	86647002	321	35	5.91e-05	3.7e-09	6.08e-05	0.97108	0.16575	20023NA
14	86647002	87635341	332	42	8.73e-05	4.08e-09	6.39e-05	1.3654	0.086064	20023NA
14	87635341	89497643	653	50	4.82e-05	5.72e-09	7.56e-05	0.63746	0.26191	20023NA
14	89497643	91296860	722	50	7.3e-05	6.91e-09	8.31e-05	0.87806	0.18996	20023NA
14	91296860	93132299	740	50	6.26e-05	6.81e-09	8.25e-05	0.75807	0.2242	20023NA
14	93132299	94325285	445	50	3.95e-05	4.57e-09	6.76e-05	0.58496	0.27929	20023NA
14	94325285	95750867	929	50	-4.63e-06	6.13e-09	7.83e-05	0	0.5	20023NA
14	95750867	96262415	406	50	2.72e-05	4.22e-09	6.49e-05	0.41914	0.33756	20023NA
14	96262415	98341162	903	50	1.37e-05	6.32e-09	7.95e-05	0.17293	0.43135	20023NA
14	98341162	99138532	393	50	4.25e-05	3.93e-09	6.27e-05	0.6789	0.2486	20023NA
14	99138532	101534307	992	50	-3.54e-05	5.82e-09	7.63e-05	0	0.5	20023NA
14	101534307	103012102	484	50	5.23e-05	5.4e-09	7.35e-05	0.71244	0.2381	20023NA
14	103012102	105001723	564	50	1.08e-05	5.37e-09	7.33e-05	0.14802	0.44116	20023NA
14	105001723	106340358	259	35	0.00010924	3.66e-09	6.05e-05	1.8061	0.035455	20023NA
14	106340358	107289454	43	6	8.8e-06	5.32e-10	2.31e-05	0.38145	0.35143	20023NA
15	20001200	21131604	6	2	2.72e-05	3.38e-10	1.84e-05	1.4823	0.069131	20023NA
15	21131604	24195127	352	50	2.68e-05	4.24e-09	6.51e-05	0.41228	0.34007	20023NA
15	24195127	25108590	216	29	-2.19e-05	1.91e-09	4.37e-05	0	0.5	20023NA
15	25108590	27298112	930	50	4.16e-05	6.6e-09	8.12e-05	0.51191	0.30436	20023NA
15	27298112	29338502	495	50	1.24e-06	5.08e-09	7.13e-05	0.017444	0.49304	20023NA
15	29338502	30165568	314	46	-2.12e-05	3e-09	5.48e-05	0	0.5	20023NA
15	30165568	31591821	328	49	-2.06e-05	3.26e-09	5.71e-05	0	0.5	20023NA
15	31591821	32441811	282	37	2.19e-05	2.91e-09	5.39e-05	0.40688	0.34205	20023NA
15	32441811	34015425	739	50	5.39e-05	6.72e-09	8.2e-05	0.65744	0.25545	20023NA
15	34015425	35083251	408	50	5.76e-05	4.67e-09	6.84e-05	0.84225	0.19982	20023NA
15	35083251	37456502	978	50	3.59e-05	6.54e-09	8.09e-05	0.44441	0.32837	20023NA
15	37456502	38530777	384	48	0.00012863	5.24e-09	7.24e-05	1.7773	0.037755	20023NA
15	38530777	40384132	835	50	1.82e-05	6.36e-09	7.98e-05	0.2283	0.40971	20023NA
15	40384132	41177514	256	31	1.65e-05	2.67e-09	5.17e-05	0.3183	0.37513	20023NA
15	41177514	42776399	485	48	6.05e-05	5.12e-09	7.16e-05	0.84505	0.19904	20023NA
15	42776399	44198049	323	18	3.9e-05	2.47e-09	4.97e-05	0.78559	0.21605	20023NA
15	44198049	46618787	538	50	6.2e-06	4.74e-09	6.88e-05	0.089984	0.46415	20023NA
15	46618787	48136048	632	50	0.00022864	7.82e-09	8.84e-05	2.5852	0.0048655	20023NA
15	48136048	50008043	471	44	3.3e-05	4.06e-09	6.37e-05	0.51848	0.30206	20023NA
15	50008043	51677560	642	50	0.00010306	6.35e-09	7.97e-05	1.2931	0.097981	20023NA
15	51677560	53069096	433	40	5.02e-05	4.05e-09	6.37e-05	0.78825	0.21528	20023NA
15	53069096	54508528	686	50	9.09e-05	7.08e-09	8.42e-05	1.0804	0.13998	20023NA
15	54508528	55136269	272	33	2.64e-05	3.37e-09	5.81e-05	0.45552	0.32437	20023NA
15	55136269	56901773	578	50	3.42e-05	6.27e-09	7.92e-05	0.43205	0.33285	20023NA
15	56901773	58441366	665	50	1.53e-05	6.33e-09	7.96e-05	0.19242	0.42371	20023NA
15	58441366	59694116	547	50	2.42e-05	6.33e-09	7.96e-05	0.30364	0.3807	20023NA
15	59694116	61265836	726	50	6.8e-05	6.86e-09	8.28e-05	0.82131	0.20573	20023NA
15	61265836	63215222	944	50	4.23e-05	6.6e-09	8.13e-05	0.52102	0.30118	20023NA
15	63215222	65104668	527	50	1.24e-05	4.9e-09	7e-05	0.17758	0.42952	20023NA
15	65104668	67094767	695	50	-1.59e-05	6.02e-09	7.76e-05	0	0.5	20023NA
15	67094767	69017999	794	50	-1.48e-08	6.18e-09	7.86e-05	0	0.5	20023NA
15	69017999	70133341	285	42	5.12e-05	3.53e-09	5.94e-05	0.86172	0.19442	20023NA
15	70133341	71922649	766	50	8.36e-05	7.02e-09	8.38e-05	0.99794	0.15916	20023NA
15	71922649	73628714	385	33	9.65e-05	3.99e-09	6.31e-05	1.5276	0.063307	20023NA
15	73628714	76398624	690	50	0.00014387	7.63e-09	8.73e-05	1.6472	0.04976	20023NA
15	76398624	78516053	586	50	4.45e-05	5.06e-09	7.12e-05	0.62588	0.2657	20023NA
15	78516053	80860978	1035	50	5.77e-05	6.76e-09	8.22e-05	0.7013	0.24156	20023NA
15	80860978	84260468	987	50	6.45e-05	6.83e-09	8.26e-05	0.78011	0.21766	20023NA
15	84260468	86652905	856	50	2e-05	6.38e-09	7.99e-05	0.25006	0.40127	20023NA
15	86652905	88369943	816	50	3.63e-05	6.54e-09	8.09e-05	0.44906	0.32669	20023NA
15	88369943	90475551	782	50	5.24e-05	6.71e-09	8.19e-05	0.63964	0.2612	20023NA
15	90475551	92164392	694	50	1.95e-06	6.2e-09	7.87e-05	0.024728	0.49014	20023NA
15	92164392	93780902	893	50	0.00010124	7.2e-09	8.48e-05	1.1932	0.11639	20023NA
15	93780902	94924330	652	50	7.05e-05	6.89e-09	8.3e-05	0.84994	0.19768	20023NA
15	94924330	96141596	597	50	2.45e-05	6.42e-09	8.02e-05	0.3056	0.37996	20023NA
15	96141596	98030910	811	50	6.81e-05	6.86e-09	8.29e-05	0.82219	0.20549	20023NA
15	98030910	99244059	614	50	8.63e-05	7.05e-09	8.4e-05	1.0278	0.15203	20023NA
15	99244059	100636847	610	50	6.82e-05	6.85e-09	8.28e-05	0.82411	0.20494	20023NA
15	100636847	101552694	461	50	7.82e-05	5.77e-09	7.6e-05	1.0297	0.15156	20023NA
15	101552694	102520966	468	50	-2.12e-05	5.09e-09	7.13e-05	0	0.5	20023NA
16	60054	1207206	406	50	0.00016787	6.34e-09	7.97e-05	2.1075	0.017536	20023NA
16	1207206	2764829	528	50	0.00012946	6.77e-09	8.23e-05	1.5733	0.057826	20023NA
16	2764829	4001196	381	50	5.32e-05	4.93e-09	7.02e-05	0.75737	0.22441	20023NA
16	4001196	5118345	427	50	0.00010667	6.19e-09	7.86e-05	1.3564	0.087491	20023NA
16	5118345	5891580	394	50	0.00014006	5.98e-09	7.73e-05	1.812	0.034994	20023NA
16	5891580	6893551	751	50	7.99e-05	6.98e-09	8.36e-05	0.956	0.16954	20023NA
16	6893551	7529121	507	50	8.9e-05	6.78e-09	8.24e-05	1.0804	0.13997	20023NA
16	7529121	8338519	566	50	9.76e-05	7.16e-09	8.46e-05	1.1534	0.12438	20023NA
16	8338519	9799419	745	50	6.49e-05	6.83e-09	8.27e-05	0.78548	0.21609	20023NA
16	9799419	10426032	398	40	0.00014736	5.41e-09	7.36e-05	2.0028	0.022597	20023NA
16	10426032	11520161	500	50	5.96e-05	6.26e-09	7.91e-05	0.75296	0.22574	20023NA
16	11520161	12613098	430	50	3.53e-05	5.36e-09	7.32e-05	0.48198	0.31491	20023NA
16	12613098	13154437	330	42	6.53e-05	3.95e-09	6.29e-05	1.0382	0.14959	20023NA
16	13154437	14464002	587	50	6.99e-05	6.74e-09	8.21e-05	0.85152	0.19724	20023NA
16	14464002	16154060	368	45	3.19e-05	4.11e-09	6.41e-05	0.49762	0.30938	20023NA
16	16154060	17644749	426	50	8.3e-07	4.58e-09	6.77e-05	0.012252	0.49511	20023NA
16	17644749	18643607	191	28	3.14e-05	2.41e-09	4.9e-05	0.64017	0.26103	20023NA
16	18643607	20150571	467	50	2.42e-05	4.71e-09	6.86e-05	0.35267	0.36217	20023NA
16	20150571	22448904	486	50	1.5e-05	4.33e-09	6.58e-05	0.22796	0.40984	20023NA
16	22448904	24136875	575	50	5.75e-05	6.02e-09	7.76e-05	0.74054	0.22949	20023NA
16	24136875	25986862	803	50	9.27e-05	7.11e-09	8.43e-05	1.0988	0.13593	20023NA
16	25986862	27445755	702	50	-3.02e-05	5.87e-09	7.66e-05	0	0.5	20023NA
16	27445755	29036613	408	45	6.35e-05	4.14e-09	6.43e-05	0.98736	0.16173	20023NA
16	29036613	31382943	400	39	7.14e-05	4.33e-09	6.58e-05	1.0852	0.13891	20023NA
16	31382943	46399473	155	19	1.67e-05	1.52e-09	3.9e-05	0.42888	0.33401	20023NA
16	46399473	49007926	304	33	1.84e-05	2.73e-09	5.23e-05	0.35165	0.36255	20023NA
16	49007926	52035823	1159	50	0.00012993	7.49e-09	8.65e-05	1.5016	0.066606	20023NA
16	52035823	53382572	482	50	0.0001226	5.23e-09	7.23e-05	1.6956	0.044977	20023NA
16	53382572	55903774	1229	50	4.07e-05	6.59e-09	8.12e-05	0.50161	0.30797	20023NA
16	55903774	57664330	706	50	9.58e-05	7.14e-09	8.45e-05	1.1334	0.12852	20023NA
16	57664330	59045405	582	50	4.95e-05	6.51e-09	8.07e-05	0.61338	0.26981	20023NA
16	59045405	60745694	555	50	3.11e-05	5.68e-09	7.54e-05	0.41335	0.33967	20023NA
16	60745694	62229849	382	43	3.15e-05	3.48e-09	5.9e-05	0.53418	0.29661	20023NA
16	62229849	63691589	478	50	9.3e-05	5.65e-09	7.52e-05	1.2373	0.10799	20023NA
16	63691589	65938566	875	50	-1.2e-06	6.17e-09	7.85e-05	0	0.5	20023NA
16	65938566	68841363	737	50	6.37e-05	6.82e-09	8.26e-05	0.77178	0.22012	20023NA
16	68841363	71054028	462	42	9.51e-05	5.14e-09	7.17e-05	1.3269	0.092269	20023NA
16	71054028	72935150	524	42	9.38e-05	5.6e-09	7.48e-05	1.2538	0.10496	20023NA
16	72935150	74971503	860	50	7.96e-05	6.98e-09	8.35e-05	0.95296	0.1703	20023NA
16	74971503	75977954	267	31	2.27e-06	2.7e-09	5.19e-05	0.043709	0.48257	20023NA
16	75977954	77523678	774	50	2.76e-05	6.46e-09	8.03e-05	0.34296	0.36581	20023NA
16	77523678	78456292	684	50	1.9e-05	6.37e-09	7.98e-05	0.23772	0.40605	20023NA
16	78456292	79134815	602	50	3.07e-05	6.49e-09	8.05e-05	0.38078	0.35168	20023NA
16	79134815	80297374	788	50	4.85e-06	6.23e-09	7.89e-05	0.061521	0.47547	20023NA
16	80297374	81772536	871	50	7.67e-06	6.25e-09	7.91e-05	0.096977	0.46137	20023NA
16	81772536	82747728	621	50	5.53e-05	6.74e-09	8.21e-05	0.6742	0.25009	20023NA
16	82747728	83477208	638	50	9.64e-05	7.15e-09	8.46e-05	1.1401	0.12713	20023NA
16	83477208	84445883	756	50	3.21e-05	6.5e-09	8.06e-05	0.3976	0.34546	20023NA
16	84445883	85148685	527	50	0.00011498	7.34e-09	8.57e-05	1.3423	0.089747	20023NA
16	85148685	86156599	526	50	8.23e-05	7.01e-09	8.37e-05	0.98303	0.1628	20023NA
16	86156599	86815411	555	50	-9.88e-06	6.08e-09	7.8e-05	0	0.5	20023NA
16	86815411	87647349	385	50	8.49e-05	5.51e-09	7.42e-05	1.1438	0.12635	20023NA
16	87647349	89041165	512	50	8.8e-05	6.91e-09	8.31e-05	1.0583	0.14497	20023NA
16	89041165	90292812	393	39	-2.43e-05	4.08e-09	6.39e-05	0	0.5	20023NA
17	56	1172399	394	50	5.4e-05	5.18e-09	7.2e-05	0.75016	0.22658	20023NA
17	1172399	1928731	294	49	0.00013375	4.46e-09	6.68e-05	2.0019	0.022647	20023NA
17	1928731	3702312	729	50	2.73e-05	6.45e-09	8.03e-05	0.34005	0.36691	20023NA
17	3702312	4696261	394	50	3.3e-05	4.39e-09	6.62e-05	0.49819	0.30917	20023NA
17	4696261	5741334	401	49	5.25e-05	4.6e-09	6.78e-05	0.77386	0.21951	20023NA
17	5741334	7317398	726	50	0.00012996	7.49e-09	8.65e-05	1.5019	0.066564	20023NA
17	7317398	8306425	401	50	2.17e-05	4.48e-09	6.69e-05	0.32421	0.37289	20023NA
17	8306425	9965921	693	50	4.67e-05	6.65e-09	8.15e-05	0.57219	0.2836	20023NA
17	9965921	11102815	524	50	3.03e-05	5.54e-09	7.44e-05	0.40641	0.34222	20023NA
17	11102815	12534769	593	50	5.2e-05	6.7e-09	8.19e-05	0.63466	0.26282	20023NA
17	12534769	13180372	326	50	1.99e-05	3.79e-09	6.15e-05	0.32301	0.37334	20023NA
17	13180372	13894637	382	50	3.57e-05	4.72e-09	6.87e-05	0.52022	0.30146	20023NA
17	13894637	15019097	644	50	6.57e-05	6.84e-09	8.27e-05	0.79397	0.21361	20023NA
17	15019097	16412342	397	49	0.00013699	5.16e-09	7.18e-05	1.9077	0.028218	20023NA
17	16412342	18856320	661	50	9.54e-05	6.71e-09	8.19e-05	1.1644	0.12212	20023NA
17	18856320	21290357	447	50	0.0001089	5.17e-09	7.19e-05	1.5152	0.064856	20023NA
17	21290357	27334244	585	50	0.00010021	6.78e-09	8.23e-05	1.2169	0.11182	20023NA
17	27334244	29786491	633	41	0.00012298	5.03e-09	7.09e-05	1.7344	0.041425	20023NA
17	29786491	31538425	585	50	7.72e-05	6.7e-09	8.19e-05	0.94332	0.17276	20023NA
17	31538425	32912798	889	50	0.00012441	7.43e-09	8.62e-05	1.4431	0.074501	20023NA
17	32912798	34469036	560	50	4.34e-05	5.78e-09	7.6e-05	0.57121	0.28393	20023NA
17	34469036	36809344	613	50	1.48e-05	6.12e-09	7.83e-05	0.1893	0.42493	20023NA
17	36809344	38877404	550	50	0.00012758	6.22e-09	7.89e-05	1.618	0.052833	20023NA
17	38877404	39899810	426	40	-5.09e-06	3.07e-09	5.54e-05	0	0.5	20023NA
17	39899810	41772087	485	42	9.22e-05	4.36e-09	6.61e-05	1.3963	0.081318	20023NA
17	41772087	43056905	412	40	7.59e-05	4.11e-09	6.41e-05	1.1845	0.1181	20023NA
17	43056905	45876022	651	50	0.00036668	8.45e-09	9.19e-05	3.9889	3.32e-05	20023NA
17	45876022	47517400	602	50	9.05e-05	5.93e-09	7.7e-05	1.1744	0.12011	20023NA
17	47517400	49898957	867	50	0.0001293	7.48e-09	8.65e-05	1.4949	0.067468	20023NA
17	49898957	50719055	298	27	0.0001504	4.1e-09	6.4e-05	2.3492	0.0094056	20023NA
17	50719055	51826118	354	36	7.92e-05	3.52e-09	5.93e-05	1.334	0.091096	20023NA
17	51826118	53599432	637	50	0.00019572	7.88e-09	8.88e-05	2.2042	0.013754	20023NA
17	53599432	55357541	643	50	1.56e-05	6.18e-09	7.86e-05	0.19837	0.42138	20023NA
17	55357541	57487512	783	50	0.00010502	7.24e-09	8.51e-05	1.2345	0.1085	20023NA
17	57487512	59312755	273	23	3.3e-05	2.12e-09	4.6e-05	0.71624	0.23692	20023NA
17	59312755	61545589	516	50	2.86e-05	5.12e-09	7.15e-05	0.3994	0.3448	20023NA
17	61545589	63148128	347	37	1.33e-05	2.91e-09	5.39e-05	0.24582	0.40291	20023NA
17	63148128	64800430	676	50	5.64e-05	6.57e-09	8.1e-05	0.69644	0.24308	20023NA
17	64800430	67858770	1053	50	2.07e-05	6.39e-09	7.99e-05	0.25924	0.39773	20023NA
17	67858770	69387817	690	50	9.41e-05	7.13e-09	8.44e-05	1.1148	0.13248	20023NA
17	69387817	72672203	1525	50	-3.4e-05	5.83e-09	7.64e-05	0	0.5	20023NA
17	72672203	74375560	525	50	0.00010761	6.31e-09	7.94e-05	1.3549	0.087732	20023NA
17	74375560	76263413	822	50	8.99e-05	7.08e-09	8.42e-05	1.0686	0.14262	20023NA
17	76263413	77298636	521	50	-1.81e-07	6.18e-09	7.86e-05	0	0.5	20023NA
17	77298636	78837588	637	50	5.82e-05	6.76e-09	8.22e-05	0.70741	0.23965	20023NA
17	78837588	80034408	324	50	0.00016046	5.1e-09	7.14e-05	2.2467	0.01233	20023NA
17	80034408	81194908	372	40	6.07e-05	4.08e-09	6.39e-05	0.94921	0.17126	20023NA
18	10644	912486	453	50	-1.13e-05	4.65e-09	6.82e-05	0	0.5	20023NA
18	912486	1942911	388	50	4.24e-05	3.81e-09	6.17e-05	0.68657	0.24618	20023NA
18	1942911	3891658	802	50	-4.76e-05	5.7e-09	7.55e-05	0	0.5	20023NA
18	3891658	5834180	846	50	9.78e-05	7.16e-09	8.46e-05	1.1556	0.12393	20023NA
18	5834180	7090485	596	50	6.66e-05	6.82e-09	8.26e-05	0.80636	0.21002	20023NA
18	7090485	8498931	618	50	2.38e-05	6.42e-09	8.01e-05	0.29651	0.38342	20023NA
18	8498931	11075913	1405	50	2.26e-05	6.4e-09	8e-05	0.28188	0.38902	20023NA
18	11075913	11905440	281	50	-3.45e-05	2.66e-09	5.15e-05	0	0.5	20023NA
18	11905440	14440799	853	50	-2.33e-05	5.94e-09	7.71e-05	0	0.5	20023NA
18	14440799	19485844	204	18	3.13e-05	1.95e-09	4.41e-05	0.70851	0.23932	20023NA
18	19485844	20649472	330	37	3.93e-05	3.4e-09	5.83e-05	0.67393	0.25018	20023NA
18	20649472	22996651	842	50	1.52e-05	6.33e-09	7.96e-05	0.19045	0.42448	20023NA
18	22996651	24026191	342	36	2.26e-05	3.71e-09	6.09e-05	0.37031	0.35558	20023NA
18	24026191	25927682	858	50	2.64e-05	6.44e-09	8.03e-05	0.32908	0.37105	20023NA
18	25927682	26875587	262	26	2.17e-05	2.46e-09	4.96e-05	0.43749	0.33088	20023NA
18	26875587	27866478	290	29	5.75e-05	3e-09	5.48e-05	1.0499	0.14688	20023NA
18	27866478	30264066	953	50	4.72e-05	6.65e-09	8.16e-05	0.5782	0.28156	20023NA
18	30264066	31780067	377	37	3.64e-05	3.41e-09	5.84e-05	0.6239	0.26635	20023NA
18	31780067	33861964	669	50	9.11e-05	6.52e-09	8.08e-05	1.1276	0.12974	20023NA
18	33861964	35075250	497	50	0.00021791	6.96e-09	8.34e-05	2.6114	0.0045082	20023NA
18	35075250	36365490	530	50	7.84e-05	4.98e-09	7.06e-05	1.1097	0.13355	20023NA
18	36365490	37684367	374	34	7.04e-05	3.65e-09	6.04e-05	1.1661	0.1218	20023NA
18	37684367	39892648	812	50	9.52e-05	7.14e-09	8.45e-05	1.1271	0.12986	20023NA
18	39892648	42922106	1010	50	0.00019314	8.13e-09	9.01e-05	2.1427	0.01607	20023NA
18	42922106	44299246	715	50	0.00010628	7.25e-09	8.51e-05	1.2483	0.10597	20023NA
18	44299246	45939732	650	50	4.3e-05	6.61e-09	8.13e-05	0.529	0.2984	20023NA
18	45939732	47730584	836	50	2.36e-05	6.42e-09	8.01e-05	0.29514	0.38395	20023NA
18	47730584	51062185	1282	50	9.96e-05	7.18e-09	8.47e-05	1.1755	0.1199	20023NA
18	51062185	51554175	190	16	1.44e-05	1.65e-09	4.06e-05	0.35511	0.36125	20023NA
18	51554175	55213838	1223	50	0.00024875	8.69e-09	9.32e-05	2.6689	0.0038045	20023NA
18	55213838	56530220	658	50	-1.54e-05	6.02e-09	7.76e-05	0	0.5	20023NA
18	56530220	57630483	609	50	-1.56e-05	6.02e-09	7.76e-05	0	0.5	20023NA
18	57630483	59020751	451	50	-5.16e-05	3.79e-09	6.16e-05	0	0.5	20023NA
18	59020751	60277715	585	50	3.92e-05	5.84e-09	7.64e-05	0.51362	0.30376	20023NA
18	60277715	61820252	612	50	-1.57e-05	5.29e-09	7.28e-05	0	0.5	20023NA
18	61820252	63463402	544	50	7.53e-05	5.42e-09	7.36e-05	1.0222	0.15335	20023NA
18	63463402	64252801	260	23	4.23e-05	2.54e-09	5.04e-05	0.83952	0.20059	20023NA
18	64252801	66125817	814	50	1.04e-05	6.28e-09	7.93e-05	0.13114	0.44783	20023NA
18	66125817	67175820	351	50	0.00010255	4.63e-09	6.81e-05	1.5069	0.065921	20023NA
18	67175820	68621179	509	50	7.19e-05	6.03e-09	7.76e-05	0.92661	0.17707	20023NA
18	68621179	69621618	415	50	6.65e-05	4.81e-09	6.94e-05	0.95851	0.1689	20023NA
18	69621618	71038474	585	50	6.99e-05	6.48e-09	8.05e-05	0.86915	0.19238	20023NA
18	71038474	71971462	530	50	2.82e-05	6.18e-09	7.86e-05	0.35895	0.35982	20023NA
18	71971462	73526987	704	50	9.68e-05	7.15e-09	8.46e-05	1.1448	0.12615	20023NA
18	73526987	74813815	648	50	-1.87e-05	5.99e-09	7.74e-05	0	0.5	20023NA
18	74813815	75976317	633	50	3.24e-05	6.5e-09	8.06e-05	0.40154	0.34401	20023NA
18	75976317	77149991	443	50	-1.39e-05	3.95e-09	6.29e-05	0	0.5	20023NA
18	77149991	78017158	303	41	3.73e-05	3.38e-09	5.81e-05	0.64235	0.26032	20023NA
19	80840	610729	144	29	2.57e-05	1.9e-09	4.36e-05	0.5884	0.27813	20023NA
19	610729	2098396	481	50	3.08e-05	5.95e-09	7.72e-05	0.39912	0.3449	20023NA
19	2098396	3019660	320	50	7.77e-05	4.52e-09	6.72e-05	1.155	0.12404	20023NA
19	3019660	4348967	420	50	7.65e-05	5.72e-09	7.56e-05	1.0121	0.15576	20023NA
19	4348967	5811852	516	50	0.00011939	7.08e-09	8.41e-05	1.4192	0.077914	20023NA
19	5811852	6684885	259	46	6.12e-05	3.61e-09	6.01e-05	1.0192	0.15406	20023NA
19	6684885	8347513	632	50	-2.6e-06	6.15e-09	7.84e-05	0	0.5	20023NA
19	8347513	9238393	310	48	2.16e-05	2.97e-09	5.45e-05	0.39617	0.34599	20023NA
19	9238393	11284028	622	50	4.87e-05	5.89e-09	7.68e-05	0.63427	0.26295	20023NA
19	11284028	13471127	536	50	0.00013058	6.46e-09	8.04e-05	1.6241	0.052173	20023NA
19	13471127	14486347	261	46	0.00014131	4.18e-09	6.47e-05	2.1845	0.014464	20023NA
19	14486347	15648610	455	50	2.63e-05	4.8e-09	6.93e-05	0.37895	0.35236	20023NA
19	15648610	16374416	405	44	1.89e-05	3.46e-09	5.88e-05	0.32179	0.37381	20023NA
19	16374416	18409862	714	50	0.00024875	8.69e-09	9.32e-05	2.669	0.0038039	20023NA
19	18409862	19877471	440	50	0.00018319	5.94e-09	7.71e-05	2.377	0.0087266	20023NA
19	19877471	20905757	154	23	-1.14e-05	1.49e-09	3.86e-05	0	0.5	20023NA
19	20905757	22732896	440	43	3.57e-05	3.63e-09	6.02e-05	0.59242	0.27678	20023NA
19	22732896	23467746	168	14	-1.84e-06	1.25e-09	3.53e-05	0	0.5	20023NA
19	23467746	28557893	342	29	-1.92e-05	2.48e-09	4.98e-05	0	0.5	20023NA
19	28557893	29790947	530	50	6.15e-05	5.49e-09	7.41e-05	0.82997	0.20328	20023NA
19	29790947	30727954	378	50	7.48e-05	4.53e-09	6.73e-05	1.1113	0.13323	20023NA
19	30727954	32746520	674	50	0.00016423	7.83e-09	8.85e-05	1.8555	0.031763	20023NA
19	32746520	34262952	555	50	6.15e-05	6.14e-09	7.83e-05	0.78473	0.2163	20023NA
19	34262952	36469295	784	50	-3.67e-06	6.14e-09	7.84e-05	0	0.5	20023NA
19	36469295	37527033	296	23	6.29e-05	2.65e-09	5.14e-05	1.2228	0.11071	20023NA
19	37527033	40170619	805	50	9.82e-05	7.17e-09	8.47e-05	1.1597	0.12309	20023NA
19	40170619	40984601	248	30	9.19e-06	2.36e-09	4.86e-05	0.18921	0.42497	20023NA
19	40984601	42131573	389	50	6.13e-05	4.5e-09	6.7e-05	0.91454	0.18022	20023NA
19	42131573	43862455	176	21	6.03e-05	2.19e-09	4.68e-05	1.2891	0.098686	20023NA
19	43862455	44744108	333	42	9.47e-06	2.98e-09	5.46e-05	0.17345	0.43115	20023NA
19	44744108	46102697	462	50	2.71e-05	5.17e-09	7.19e-05	0.37728	0.35298	20023NA
19	46102697	47150082	364	50	8.78e-05	4.78e-09	6.91e-05	1.2708	0.1019	20023NA
19	47150082	49282227	708	50	0.00015852	7.78e-09	8.82e-05	1.7977	0.036115	20023NA
19	49282227	51532567	808	50	7.22e-05	6.91e-09	8.31e-05	0.86837	0.1926	20023NA
19	51532567	52985290	718	50	3.72e-06	6.21e-09	7.88e-05	0.047243	0.48116	20023NA
19	52985290	54602362	581	50	-3.3e-06	6.14e-09	7.84e-05	0	0.5	20023NA
19	54602362	55728080	438	50	-3.13e-05	4.58e-09	6.77e-05	0	0.5	20023NA
19	55728080	57521335	790	50	-1.57e-06	6.16e-09	7.85e-05	0	0.5	20023NA
19	57521335	59118839	647	50	7.62e-05	6.95e-09	8.33e-05	0.91423	0.1803	20023NA
20	60479	697600	303	50	-2.56e-05	3.14e-09	5.6e-05	0	0.5	20023NA
20	697600	2469501	1075	50	3.38e-06	6.21e-09	7.88e-05	0.042942	0.48287	20023NA
20	2469501	3828413	564	50	4.45e-05	6.1e-09	7.81e-05	0.56956	0.28449	20023NA
20	3828413	5477850	887	50	6.25e-05	6.81e-09	8.25e-05	0.75708	0.2245	20023NA
20	5477850	7084073	804	50	-3.99e-05	5.77e-09	7.6e-05	0	0.5	20023NA
20	7084073	8117011	445	42	1.77e-05	3.93e-09	6.27e-05	0.28232	0.38885	20023NA
20	8117011	9730921	841	50	3.15e-05	6.49e-09	8.06e-05	0.39027	0.34817	20023NA
20	9730921	11249536	784	50	2.9e-05	6.47e-09	8.04e-05	0.36064	0.35918	20023NA
20	11249536	12447499	538	50	-4.84e-06	4.51e-09	6.72e-05	0	0.5	20023NA
20	12447499	13689864	604	50	2.27e-05	5.91e-09	7.69e-05	0.29567	0.38374	20023NA
20	13689864	15958359	1032	50	0.00010739	7.26e-09	8.52e-05	1.2604	0.10377	20023NA
20	15958359	17487232	1019	50	2.34e-05	6.41e-09	8.01e-05	0.2924	0.38499	20023NA
20	17487232	18972203	685	50	2.24e-05	6.4e-09	8e-05	0.2802	0.38966	20023NA
20	18972203	20959710	929	50	4.03e-05	6.58e-09	8.11e-05	0.49678	0.30967	20023NA
20	20959710	22491456	422	39	1.44e-05	3.5e-09	5.92e-05	0.24302	0.404	20023NA
20	22491456	23293790	353	42	4.23e-05	3.73e-09	6.11e-05	0.69242	0.24434	20023NA
20	23293790	24717724	564	50	1.56e-05	5.25e-09	7.25e-05	0.21513	0.41483	20023NA
20	24717724	25344231	258	22	1.42e-05	2e-09	4.48e-05	0.31613	0.37595	20023NA
20	25344231	31614823	651	50	0.00015185	6.72e-09	8.2e-05	1.8528	0.031954	20023NA
20	31614823	32813441	332	30	4.51e-05	3.25e-09	5.7e-05	0.79094	0.21449	20023NA
20	32813441	34960446	510	32	4.85e-05	3.74e-09	6.12e-05	0.7932	0.21383	20023NA
20	34960446	36909530	551	50	4.03e-05	5.05e-09	7.1e-05	0.56668	0.28546	20023NA
20	36909530	38436761	533	50	0.00010179	5.61e-09	7.49e-05	1.3584	0.087169	20023NA
20	38436761	39610856	496	50	4.29e-05	5.4e-09	7.35e-05	0.58353	0.27977	20023NA
20	39610856	40585689	300	33	8.06e-05	3.61e-09	6.01e-05	1.3419	0.089819	20023NA
20	40585689	41615460	604	50	7.15e-05	6.9e-09	8.31e-05	0.86123	0.19456	20023NA
20	41615460	42680176	425	50	5.85e-05	4.9e-09	7e-05	0.83587	0.20161	20023NA
20	42680176	44839056	842	50	9.55e-05	7.14e-09	8.45e-05	1.1305	0.12912	20023NA
20	44839056	47199980	1090	50	3.55e-05	6.54e-09	8.08e-05	0.43887	0.33038	20023NA
20	47199980	49239658	825	50	6.65e-05	6.85e-09	8.28e-05	0.8032	0.21093	20023NA
20	49239658	52472549	1418	50	8.36e-05	7.02e-09	8.38e-05	0.99746	0.15927	20023NA
20	52472549	54055266	667	50	5.44e-05	6.73e-09	8.2e-05	0.66386	0.25339	20023NA
20	54055266	56447959	1226	50	0.00011522	7.34e-09	8.57e-05	1.3449	0.089329	20023NA
20	56447959	58406572	958	50	1.93e-05	6.37e-09	7.98e-05	0.24184	0.40445	20023NA
20	58406572	59561724	555	50	0.00011464	6.53e-09	8.08e-05	1.4184	0.078043	20023NA
20	59561724	61301855	836	50	0.00018869	8.08e-09	8.99e-05	2.0991	0.017905	20023NA
20	61301855	62190180	388	50	5.87e-05	4.93e-09	7.02e-05	0.83677	0.20136	20023NA
20	62190180	62965163	288	41	6.4e-05	3.67e-09	6.06e-05	1.0558	0.14552	20023NA
21	9411243	15950982	337	48	5.46e-05	4.01e-09	6.33e-05	0.86174	0.19442	20023NA
21	15950982	18053165	707	50	7.11e-05	6.89e-09	8.3e-05	0.85603	0.19599	20023NA
21	18053165	19480375	500	50	7.69e-05	6.13e-09	7.83e-05	0.98213	0.16302	20023NA
21	19480375	20962339	681	50	4.4e-05	6.62e-09	8.14e-05	0.5413	0.29415	20023NA
21	20962339	22072764	410	50	4.91e-05	4.7e-09	6.86e-05	0.71598	0.237	20023NA
21	22072764	23362875	582	50	4.84e-05	5.93e-09	7.7e-05	0.62857	0.26481	20023NA
21	23362875	24696231	419	50	3.43e-05	4.15e-09	6.44e-05	0.53222	0.29729	20023NA
21	24696231	26469122	724	50	0.00012184	7.41e-09	8.61e-05	1.4158	0.078419	20023NA
21	26469122	27271019	240	25	4.83e-05	2.8e-09	5.29e-05	0.91137	0.18105	20023NA
21	27271019	29125226	938	50	8.98e-05	7.08e-09	8.42e-05	1.0674	0.1429	20023NA
21	29125226	31197025	756	50	-5.65e-05	5.46e-09	7.39e-05	0	0.5	20023NA
21	31197025	32668642	494	50	0.00011279	4.89e-09	6.99e-05	1.6134	0.053328	20023NA
21	32668642	34376999	740	50	-1.22e-05	6.05e-09	7.78e-05	0	0.5	20023NA
21	34376999	35225465	310	46	9.1e-05	4.17e-09	6.46e-05	1.4089	0.079426	20023NA
21	35225465	36524373	611	50	2.07e-05	6.39e-09	7.99e-05	0.25945	0.39764	20023NA
21	36524373	37870779	587	50	4.64e-05	5.93e-09	7.7e-05	0.60261	0.27339	20023NA
21	37870779	38711704	347	42	5.4e-05	3.53e-09	5.94e-05	0.90916	0.18163	20023NA
21	38711704	40482902	920	50	8.75e-06	6.27e-09	7.92e-05	0.11053	0.456	20023NA
21	40482902	41389527	541	50	9.89e-06	4.82e-09	6.94e-05	0.14256	0.44332	20023NA
21	41389527	43321528	1103	50	-2.1e-05	5.97e-09	7.72e-05	0	0.5	20023NA
21	43321528	44506268	754	50	4.81e-05	6.66e-09	8.16e-05	0.58874	0.27802	20023NA
21	44506268	46177105	640	50	0.00016661	7.86e-09	8.86e-05	1.8796	0.030084	20023NA
21	46177105	47492226	584	50	7.92e-05	6.79e-09	8.24e-05	0.96193	0.16804	20023NA
21	47492226	48119752	274	27	1.92e-05	2.78e-09	5.27e-05	0.36506	0.35753	20023NA
22	16050408	17674295	239	39	2.13e-05	2.86e-09	5.35e-05	0.39774	0.34541	20023NA
22	17674295	18296088	283	50	4.49e-05	3.48e-09	5.9e-05	0.76072	0.22341	20023NA
22	18296088	19912358	618	50	3.93e-05	6.5e-09	8.06e-05	0.4874	0.31299	20023NA
22	19912358	22357325	717	50	8.21e-06	6.2e-09	7.87e-05	0.10423	0.45849	20023NA
22	22357325	23712647	370	50	6.7e-05	4.31e-09	6.57e-05	1.0199	0.15389	20023NA
22	23712647	24984204	416	50	-1.07e-05	3.33e-09	5.77e-05	0	0.5	20023NA
22	24984204	26791628	813	50	6.04e-05	6.79e-09	8.24e-05	0.73361	0.23159	20023NA
22	26791628	27834752	786	50	4.48e-05	6.63e-09	8.14e-05	0.54969	0.29126	20023NA
22	27834752	29651799	602	50	6.95e-05	6.88e-09	8.29e-05	0.83796	0.20103	20023NA
22	29651799	31439918	607	50	4.96e-05	5.75e-09	7.58e-05	0.65401	0.25655	20023NA
22	31439918	32664986	382	34	0.00011451	4.51e-09	6.72e-05	1.7049	0.044105	20023NA
22	32664986	34494914	993	50	9.14e-05	7.1e-09	8.43e-05	1.0851	0.13894	20023NA
22	34494914	35530985	540	50	8.22e-05	5.1e-09	7.14e-05	1.1511	0.12485	20023NA
22	35530985	37570269	908	50	5.57e-05	6.74e-09	8.21e-05	0.67852	0.24872	20023NA
22	37570269	39307894	634	50	0.00016431	7.83e-09	8.85e-05	1.8563	0.031703	20023NA
22	39307894	40545797	393	50	9.88e-05	5.2e-09	7.21e-05	1.3692	0.085472	20023NA
22	40545797	42690818	529	36	0.00015194	5.43e-09	7.37e-05	2.0612	0.019643	20023NA
22	42690818	43714200	442	50	3.9e-05	4.92e-09	7.01e-05	0.55652	0.28893	20023NA
22	43714200	44995308	775	50	7.03e-05	6.89e-09	8.3e-05	0.84736	0.1984	20023NA
22	44995308	46470495	717	50	4.35e-05	6.62e-09	8.13e-05	0.53472	0.29642	20023NA
22	46470495	47596318	506	50	8.22e-05	6.19e-09	7.87e-05	1.0441	0.14822	20023NA
22	47596318	48903703	807	50	4.41e-05	6.62e-09	8.14e-05	0.54169	0.29402	20023NA
22	48903703	49824534	676	50	-1.02e-05	6.07e-09	7.79e-05	0	0.5	20023NA
22	49824534	51243298	493	50	8.16e-05	6.01e-09	7.75e-05	1.053	0.14617	20023NA
1	10583	1892607	192	30	2.61e-05	3.11e-09	5.57e-05	0.46753	0.32006	20127NA
1	1892607	3582736	581	50	5.99e-05	9.07e-09	9.52e-05	0.62939	0.26455	20127NA
1	3582736	4380811	305	50	-9.4e-06	4.41e-09	6.64e-05	0	0.5	20127NA
1	4380811	5913893	923	50	0.00013841	1.01e-08	0.00010042	1.3784	0.084046	20127NA
1	5913893	7247335	504	50	0.00013034	8.42e-09	9.18e-05	1.4205	0.077738	20127NA
1	7247335	9365199	767	50	9.12e-05	9.53e-09	9.76e-05	0.93433	0.17507	20127NA
1	9365199	10806984	412	50	5.7e-05	5.75e-09	7.58e-05	0.75237	0.22592	20127NA
1	10806984	11777841	297	47	3.28e-05	4.59e-09	6.78e-05	0.48393	0.31422	20127NA
1	11777841	12779466	341	50	-1.83e-05	4.7e-09	6.86e-05	0	0.5	20127NA
1	12779466	14891511	649	50	4.17e-05	8.94e-09	9.46e-05	0.44076	0.32969	20127NA
1	14891511	16897730	828	50	6.16e-05	9.18e-09	9.58e-05	0.64258	0.26025	20127NA
1	16897730	18662899	721	50	0.00010292	9.66e-09	9.83e-05	1.0469	0.14758	20127NA
1	18662899	20469149	827	50	7.31e-05	9.31e-09	9.65e-05	0.7573	0.22444	20127NA
1	20469149	21736588	514	50	0.000208	9.09e-09	9.54e-05	2.1813	0.014582	20127NA
1	21736588	23086883	569	50	0.00011913	9.54e-09	9.77e-05	1.2195	0.11132	20127NA
1	23086883	23920590	253	27	8.56e-05	4.09e-09	6.39e-05	1.3391	0.090264	20127NA
1	23920590	25516845	602	50	4.09e-05	8.79e-09	9.38e-05	0.4362	0.33135	20127NA
1	25516845	27401867	530	48	7.48e-05	6.51e-09	8.07e-05	0.92699	0.17697	20127NA
1	27401867	30161881	659	50	7.27e-05	8.54e-09	9.24e-05	0.78677	0.21571	20127NA
1	30161881	32438685	1035	50	6.72e-05	9.24e-09	9.61e-05	0.69899	0.24228	20127NA
1	32438685	34799758	754	50	0.0001079	9.72e-09	9.86e-05	1.0942	0.13692	20127NA
1	34799758	37549183	687	50	0.0004128	1.33e-08	0.00011543	3.5763	0.00017425	20127NA
1	37549183	38731847	461	50	0.00014916	7.35e-09	8.58e-05	1.7393	0.040991	20127NA
1	38731847	40200567	474	50	0.00013843	7.82e-09	8.84e-05	1.5655	0.058734	20127NA
1	40200567	41975327	621	50	0.00012299	8.79e-09	9.37e-05	1.3121	0.094742	20127NA
1	41975327	43758457	614	50	9.52e-05	8.11e-09	9.01e-05	1.0574	0.14518	20127NA
1	43758457	44969183	422	37	0.0001566	6.49e-09	8.05e-05	1.9446	0.025913	20127NA
1	44969183	46899501	553	42	2.75e-05	5.24e-09	7.24e-05	0.38025	0.35188	20127NA
1	46899501	48002576	364	35	0.00010645	5.36e-09	7.32e-05	1.4546	0.072892	20127NA
1	48002576	48978188	370	44	6.9e-05	5.77e-09	7.59e-05	0.90879	0.18173	20127NA
1	48978188	49894177	258	29	7.29e-05	4.28e-09	6.54e-05	1.1139	0.13267	20127NA
1	49894177	51713726	286	23	5.93e-05	3.24e-09	5.69e-05	1.0428	0.14852	20127NA
1	51713726	54226262	605	50	0.00011114	8.89e-09	9.43e-05	1.1788	0.11925	20127NA
1	54226262	56413117	922	50	7.2e-05	9.3e-09	9.64e-05	0.747	0.22753	20127NA
1	56413117	57021728	297	31	1.56e-05	3.52e-09	5.93e-05	0.26235	0.39653	20127NA
1	57021728	58865399	953	50	0.00015067	1.02e-08	0.00010114	1.4898	0.068142	20127NA
1	58865399	59890409	433	50	4.55e-05	5.71e-09	7.56e-05	0.60181	0.27365	20127NA
1	59890409	61922365	729	50	3.45e-05	8.86e-09	9.41e-05	0.36634	0.35705	20127NA
1	61922365	63455089	612	50	0.00011569	9.43e-09	9.71e-05	1.1912	0.11678	20127NA
1	63455089	65041704	723	50	4.5e-05	8.58e-09	9.26e-05	0.48546	0.31367	20127NA
1	65041704	66939404	684	50	0.00020615	1.03e-08	0.00010153	2.0304	0.021156	20127NA
1	66939404	68477895	742	50	7.3e-05	8.67e-09	9.31e-05	0.78398	0.21653	20127NA
1	68477895	69687616	377	50	0.00020837	7.34e-09	8.57e-05	2.4322	0.0075033	20127NA
1	69687616	71372470	573	50	0.00015276	8.37e-09	9.15e-05	1.6696	0.047501	20127NA
1	71372470	71684405	100	10	2.35e-05	1.27e-09	3.57e-05	0.65849	0.25511	20127NA
1	71684405	74326907	615	50	0.00024067	8.8e-09	9.38e-05	2.5657	0.005149	20127NA
1	74326907	76728135	800	50	0.00015533	9.59e-09	9.79e-05	1.5865	0.056315	20127NA
1	76728135	79661198	1062	50	9.26e-05	9.54e-09	9.77e-05	0.94773	0.17163	20127NA
1	79661198	81354191	513	50	1.96e-05	6.35e-09	7.97e-05	0.24589	0.40288	20127NA
1	81354191	83991748	1054	50	4.54e-05	8.99e-09	9.48e-05	0.47923	0.31589	20127NA
1	83991748	84844495	346	35	9.2e-05	4.72e-09	6.87e-05	1.3395	0.090201	20127NA
1	84844495	86454751	706	50	0.00018453	1.06e-08	0.00010309	1.79	0.036729	20127NA
1	86454751	88128631	631	50	0.0001586	9.36e-09	9.68e-05	1.6391	0.050601	20127NA
1	88128631	90066303	575	50	0.00017642	8.96e-09	9.47e-05	1.8634	0.031204	20127NA
1	90066303	91886317	621	50	0.0002107	9.87e-09	9.94e-05	2.1205	0.016983	20127NA
1	91886317	93536459	580	50	2.95e-05	6.26e-09	7.91e-05	0.37341	0.35442	20127NA
1	93536459	94506191	296	28	7.05e-05	3.79e-09	6.15e-05	1.1464	0.12581	20127NA
1	94506191	96150893	723	50	5.23e-05	9.05e-09	9.51e-05	0.55003	0.29115	20127NA
1	96150893	97885249	683	50	0.00013796	8.3e-09	9.11e-05	1.5142	0.064983	20127NA
1	97885249	99800604	668	50	0.0001042	8.56e-09	9.25e-05	1.126	0.13009	20127NA
1	99800604	100826405	319	35	2.98e-05	4.07e-09	6.38e-05	0.46735	0.32013	20127NA
1	100826405	102041016	492	49	8.12e-05	6.43e-09	8.02e-05	1.0127	0.1556	20127NA
1	102041016	102898745	291	36	5.36e-05	3.92e-09	6.26e-05	0.85661	0.19583	20127NA
1	102898745	103914211	227	22	5.65e-06	2.26e-09	4.75e-05	0.11895	0.45266	20127NA
1	103914211	106087842	498	50	2.97e-05	6.14e-09	7.83e-05	0.37902	0.35234	20127NA
1	106087842	108409665	791	50	0.00010991	9.75e-09	9.87e-05	1.1133	0.13279	20127NA
1	108409665	110303931	635	50	7.03e-05	8.18e-09	9.05e-05	0.7769	0.21861	20127NA
1	110303931	111741737	643	50	5.83e-05	9.14e-09	9.56e-05	0.61038	0.27081	20127NA
1	111741737	113273306	784	50	0.00011221	9.77e-09	9.89e-05	1.1349	0.1282	20127NA
1	113273306	114873845	595	50	6.5e-05	7.91e-09	8.89e-05	0.73032	0.2326	20127NA
1	114873845	115880593	389	38	0.00013124	5.67e-09	7.53e-05	1.7437	0.04061	20127NA
1	115880593	118839067	933	50	0.00019131	1.07e-08	0.00010348	1.8487	0.03225	20127NA
1	118839067	144977494	607	50	5.43e-05	7.38e-09	8.59e-05	0.63214	0.26365	20127NA
1	144977494	148361253	502	50	2.94e-05	6.22e-09	7.89e-05	0.3732	0.3545	20127NA
1	148361253	151538881	414	35	1.68e-05	4.42e-09	6.65e-05	0.25302	0.40013	20127NA
1	151538881	153180829	567	47	2.12e-05	5.74e-09	7.58e-05	0.27952	0.38992	20127NA
1	153180829	154770403	564	50	0.0001	7.59e-09	8.71e-05	1.1474	0.1256	20127NA
1	154770403	156336133	381	41	0.00013094	6.24e-09	7.9e-05	1.6583	0.048632	20127NA
1	156336133	158027412	661	50	3.74e-05	8.54e-09	9.24e-05	0.40455	0.3429	20127NA
1	158027412	159913048	760	50	6.27e-05	9.19e-09	9.59e-05	0.65435	0.25644	20127NA
1	159913048	162346721	1027	50	5.53e-05	9.1e-09	9.54e-05	0.57939	0.28116	20127NA
1	162346721	165191702	1322	50	0.00012694	9.95e-09	9.97e-05	1.2727	0.10157	20127NA
1	165191702	166460517	609	50	6.8e-06	8.08e-09	8.99e-05	0.075672	0.46984	20127NA
1	166460517	169086324	1255	50	3.59e-05	8.87e-09	9.42e-05	0.38083	0.35167	20127NA
1	169086324	170557776	603	50	6.19e-06	5.96e-09	7.72e-05	0.080142	0.46806	20127NA
1	170557776	173097907	1016	50	0.00027133	1.17e-08	0.00010795	2.5135	0.0059774	20127NA
1	173097907	175089768	561	35	0.00011131	5.15e-09	7.18e-05	1.5507	0.060488	20127NA
1	175089768	177433381	911	50	0.00013958	1.01e-08	0.00010049	1.3891	0.082403	20127NA
1	177433381	178944309	579	50	5.96e-05	6.96e-09	8.34e-05	0.71428	0.23753	20127NA
2	10133	1781022	746	50	0.00011244	9.78e-09	9.89e-05	1.1371	0.12774	20127NA
2	1781022	3973779	1052	50	8.39e-05	9.44e-09	9.72e-05	0.86359	0.19391	20127NA
2	3973779	5708337	676	50	1.56e-05	8.63e-09	9.29e-05	0.16831	0.43317	20127NA
2	5708337	6836254	589	50	7.82e-05	8.43e-09	9.18e-05	0.85184	0.19715	20127NA
2	6836254	8422147	687	50	8.22e-05	9.42e-09	9.71e-05	0.84684	0.19854	20127NA
2	8422147	10298469	742	50	7.8e-06	8.54e-09	9.24e-05	0.084366	0.46638	20127NA
2	10298469	12419150	1057	50	1.66e-05	8.65e-09	9.3e-05	0.1782	0.42928	20127NA
2	12419150	14335308	641	50	5.26e-05	8.64e-09	9.29e-05	0.56656	0.28551	20127NA
2	14335308	16329735	794	50	0.00011117	9.76e-09	9.88e-05	1.1252	0.13025	20127NA
2	16329735	18647423	919	50	9.39e-05	9.56e-09	9.78e-05	0.96018	0.16848	20127NA
2	18647423	19692404	402	50	2.5e-05	5.7e-09	7.55e-05	0.33172	0.37005	20127NA
2	19692404	21050490	700	50	4.99e-05	9.04e-09	9.51e-05	0.52488	0.29983	20127NA
2	21050490	23341383	630	50	0.00014653	1.02e-08	0.00010089	1.4524	0.0732	20127NA
2	23341383	24686918	469	50	0.00017497	7.82e-09	8.84e-05	1.9792	0.023897	20127NA
2	24686918	26894985	616	50	8e-05	8.73e-09	9.34e-05	0.85579	0.19606	20127NA
2	26894985	28598777	450	34	9.45e-05	6.24e-09	7.9e-05	1.1966	0.11572	20127NA
2	28598777	29217559	260	32	-1.13e-05	3.26e-09	5.71e-05	0	0.5	20127NA
2	29217559	30463711	663	50	0.00011036	9.75e-09	9.88e-05	1.1175	0.13189	20127NA
2	30463711	31550450	564	50	7.15e-05	9e-09	9.49e-05	0.75366	0.22553	20127NA
2	31550450	33363777	554	50	8.75e-05	9.19e-09	9.58e-05	0.9128	0.18067	20127NA
2	33363777	35345028	883	50	0.00010544	9.69e-09	9.85e-05	1.0709	0.1421	20127NA
2	35345028	36122006	302	30	0.00012691	5.41e-09	7.35e-05	1.7262	0.042159	20127NA
2	36122006	38132712	1000	50	0.00011086	9.76e-09	9.88e-05	1.1222	0.13088	20127NA
2	38132712	39031337	356	40	4.37e-05	6.08e-09	7.79e-05	0.56077	0.28748	20127NA
2	39031337	40281483	325	32	6.02e-06	4.85e-09	6.96e-05	0.086434	0.46556	20127NA
2	40281483	43309590	1378	50	5.09e-05	9.05e-09	9.51e-05	0.5349	0.29636	20127NA
2	43309590	44313803	426	48	0.0001773	8.43e-09	9.18e-05	1.9305	0.02677	20127NA
2	44313803	46482634	1150	50	8.85e-05	9.49e-09	9.74e-05	0.90847	0.18181	20127NA
2	46482634	47318772	446	50	4.77e-05	8.04e-09	8.96e-05	0.53163	0.29749	20127NA
2	47318772	48213001	317	50	2.11e-05	5.44e-09	7.38e-05	0.28535	0.38769	20127NA
2	48213001	50022257	760	50	0.00017665	1.05e-08	0.00010264	1.721	0.042622	20127NA
2	50022257	50818928	360	35	0.00012433	6.47e-09	8.04e-05	1.5457	0.061091	20127NA
2	50818928	52491133	675	50	8.33e-05	9.43e-09	9.71e-05	0.85778	0.19551	20127NA
2	52491133	53508452	514	45	9.06e-05	8.04e-09	8.97e-05	1.0108	0.15605	20127NA
2	53508452	54685226	461	50	-1.23e-05	6.35e-09	7.97e-05	0	0.5	20127NA
2	54685226	56203345	647	50	-2.68e-06	8.42e-09	9.17e-05	0	0.5	20127NA
2	56203345	57429100	451	45	7.49e-05	7.31e-09	8.55e-05	0.8763	0.19043	20127NA
2	57429100	58297315	297	28	0.00016155	6.02e-09	7.76e-05	2.0817	0.018683	20127NA
2	58297315	60292000	790	50	0.00028096	1.18e-08	0.00010847	2.5901	0.004797	20127NA
2	60292000	62429044	655	50	0.00015991	1.03e-08	0.00010167	1.5728	0.057882	20127NA
2	62429044	64625913	624	50	0.00011404	9.8e-09	9.9e-05	1.1522	0.12462	20127NA
2	64625913	65933444	494	50	-1.37e-05	6.81e-09	8.25e-05	0	0.5	20127NA
2	65933444	67226166	562	50	0.00011043	8.85e-09	9.41e-05	1.1741	0.12018	20127NA
2	67226166	68010176	433	49	0.00017846	7.77e-09	8.81e-05	2.0246	0.021453	20127NA
2	68010176	69139564	515	50	7.78e-05	7.31e-09	8.55e-05	0.91019	0.18136	20127NA
2	69139564	70755198	582	50	5.36e-05	7.57e-09	8.7e-05	0.61608	0.26892	20127NA
2	70755198	73174848	872	50	2.1e-06	8.47e-09	9.21e-05	0.022834	0.49089	20127NA
2	73174848	75630086	811	50	9.63e-05	9.59e-09	9.79e-05	0.98387	0.16259	20127NA
2	75630086	76913661	537	50	1.58e-05	7.63e-09	8.73e-05	0.18057	0.42835	20127NA
2	76913661	78079264	404	50	2.93e-05	6.55e-09	8.09e-05	0.36204	0.35866	20127NA
2	78079264	80050403	884	50	6.21e-05	9.18e-09	9.58e-05	0.6477	0.25859	20127NA
2	80050403	81620841	601	50	2.36e-05	8.73e-09	9.34e-05	0.25209	0.40049	20127NA
2	81620841	85140680	944	50	1.05e-05	7.88e-09	8.88e-05	0.11818	0.45296	20127NA
2	85140680	88038507	726	50	0.0001169	9.5e-09	9.75e-05	1.1995	0.11518	20127NA
2	88038507	89154526	267	30	6.71e-05	3.99e-09	6.32e-05	1.063	0.14388	20127NA
2	89154526	95326452	8	2	2.81e-05	4.1e-10	2.02e-05	1.3906	0.082172	20127NA
2	95326452	98995201	500	44	7.73e-05	6.84e-09	8.27e-05	0.93448	0.17503	20127NA
2	98995201	101822329	956	50	3.69e-05	8.89e-09	9.43e-05	0.39145	0.34773	20127NA
2	101822329	102688765	277	30	2.6e-05	3.63e-09	6.02e-05	0.4314	0.33309	20127NA
2	102688765	103588215	426	37	7.85e-06	4.09e-09	6.39e-05	0.12277	0.45114	20127NA
2	103588215	105125034	326	41	0.00012484	5.5e-09	7.42e-05	1.683	0.04619	20127NA
2	105125034	106210058	441	50	0.0001764	7.94e-09	8.91e-05	1.9801	0.023847	20127NA
2	106210058	107408267	481	50	6.28e-05	6.81e-09	8.25e-05	0.76182	0.22308	20127NA
2	107408267	108429177	360	37	0.00010873	5.09e-09	7.13e-05	1.5245	0.063693	20127NA
2	108429177	110572432	597	50	3.93e-05	7.38e-09	8.59e-05	0.45714	0.32378	20127NA
2	110572432	113921856	926	50	6.43e-05	9.21e-09	9.6e-05	0.67025	0.25135	20127NA
2	113921856	116772470	798	50	2.79e-05	8.78e-09	9.37e-05	0.29803	0.38284	20127NA
2	116772470	118367466	429	38	0.00012103	6e-09	7.74e-05	1.563	0.059029	20127NA
2	118367466	121303783	1059	50	4.62e-05	9e-09	9.48e-05	0.48709	0.3131	20127NA
2	121303783	123302906	639	50	0.00012638	9.78e-09	9.89e-05	1.2776	0.10069	20127NA
2	123302906	124732250	466	45	0.0001227	6.16e-09	7.85e-05	1.564	0.058909	20127NA
2	124732250	125840921	415	45	7.07e-05	5.77e-09	7.6e-05	0.93111	0.1759	20127NA
2	125840921	127373764	455	40	3.46e-05	4.96e-09	7.04e-05	0.49085	0.31177	20127NA
2	127373764	128034347	306	45	5.91e-05	4.73e-09	6.88e-05	0.8595	0.19503	20127NA
2	128034347	129474441	449	50	7.2e-05	6.36e-09	7.97e-05	0.90273	0.18334	20127NA
2	129474441	130067170	245	27	3.02e-05	3.03e-09	5.51e-05	0.54849	0.29168	20127NA
2	130067170	130658085	218	26	6.47e-05	3.35e-09	5.79e-05	1.1177	0.13184	20127NA
2	130658085	133042784	265	37	3.23e-05	3.68e-09	6.07e-05	0.53176	0.29744	20127NA
2	133042784	135158578	940	50	2.71e-05	8.77e-09	9.36e-05	0.28908	0.38626	20127NA
2	135158578	137042794	481	40	5.7e-05	5.59e-09	7.48e-05	0.76193	0.22305	20127NA
2	137042794	138698117	634	50	3.71e-05	7.95e-09	8.91e-05	0.41621	0.33863	20127NA
2	138698117	140100271	459	50	6.36e-05	5.16e-09	7.19e-05	0.88533	0.18799	20127NA
2	140100271	141805351	613	50	8.27e-05	8.43e-09	9.18e-05	0.90088	0.18383	20127NA
2	141805351	142518602	328	36	0.00012846	5.96e-09	7.72e-05	1.6636	0.048095	20127NA
2	142518602	144519484	686	50	0.00025693	1.13e-08	0.0001061	2.4217	0.0077235	20127NA
2	144519484	146445570	458	50	0.00018149	7.98e-09	8.93e-05	2.0318	0.021089	20127NA
2	146445570	147277162	162	15	2.34e-05	2.31e-09	4.81e-05	0.48617	0.31342	20127NA
2	147277162	150210292	707	50	0.00030111	1.12e-08	0.00010568	2.8494	0.00219	20127NA
2	150210292	151731462	505	50	7.89e-05	7.2e-09	8.49e-05	0.92937	0.17635	20127NA
2	151731462	152486782	301	30	4.71e-05	3.94e-09	6.28e-05	0.74988	0.22666	20127NA
2	152486782	154005056	540	50	0.00017955	8.44e-09	9.19e-05	1.954	0.025352	20127NA
2	154005056	155391135	530	50	0.0001425	8.41e-09	9.17e-05	1.5542	0.060073	20127NA
2	155391135	157560635	616	50	0.00034014	1.12e-08	0.00010604	3.2077	0.00066903	20127NA
2	157560635	158533218	175	25	4.65e-05	3.33e-09	5.77e-05	0.80583	0.21017	20127NA
2	158533218	159577082	352	39	5.97e-05	5.19e-09	7.2e-05	0.82898	0.20356	20127NA
2	159577082	161769733	780	50	0.00010787	9.72e-09	9.86e-05	1.0939	0.13699	20127NA
2	161769733	163503551	436	38	0.00015829	6.14e-09	7.84e-05	2.02	0.021691	20127NA
2	163503551	164466638	214	26	0.00022154	5.36e-09	7.32e-05	3.0269	0.0012355	20127NA
2	164466638	165178840	191	22	7.92e-05	3.35e-09	5.79e-05	1.3676	0.085713	20127NA
2	165178840	167160270	691	50	0.00017518	9.96e-09	9.98e-05	1.7554	0.039599	20127NA
2	167160270	167355970	82	10	2.89e-05	1.32e-09	3.63e-05	0.79652	0.21286	20127NA
2	167355970	169968236	898	50	0.0002226	1.11e-08	0.00010525	2.1149	0.017218	20127NA
2	169968236	171226245	516	50	4.72e-05	6.78e-09	8.23e-05	0.57322	0.28325	20127NA
2	171226245	173138905	659	50	7.11e-05	9.29e-09	9.64e-05	0.738	0.23026	20127NA
2	173138905	175588929	880	50	1.3e-05	8.6e-09	9.28e-05	0.1405	0.44413	20127NA
2	175588929	177363636	598	50	0.00010176	8.52e-09	9.23e-05	1.1025	0.13512	20127NA
2	177363636	178553183	498	50	3.1e-05	5.96e-09	7.72e-05	0.40112	0.34417	20127NA
2	178553183	181312739	1051	50	0.00015753	1.03e-08	0.00010154	1.5515	0.060389	20127NA
2	181312739	182266031	324	33	6.11e-05	4.46e-09	6.68e-05	0.91494	0.18011	20127NA
2	182266031	184357608	656	50	0.00020151	1.03e-08	0.0001016	1.9833	0.023667	20127NA
2	184357608	185280173	246	25	0.00011321	4.24e-09	6.51e-05	1.7392	0.040998	20127NA
2	185280173	189882065	1045	50	0.00023851	1.13e-08	0.00010614	2.2472	0.012314	20127NA
2	189882065	191973357	532	50	6.53e-05	7.18e-09	8.48e-05	0.77045	0.22052	20127NA
2	191973357	195861164	759	50	0.00029279	1.19e-08	0.00010912	2.6833	0.003645	20127NA
2	195861164	196447456	163	20	0.00016536	3.98e-09	6.31e-05	2.62	0.0043965	20127NA
2	196447456	198078110	480	44	-1.13e-05	4.66e-09	6.83e-05	0	0.5	20127NA
2	198078110	199311125	350	27	0.00014038	4.9e-09	7e-05	2.0045	0.022508	20127NA
2	199311125	201576284	666	50	0.00016692	9.88e-09	9.94e-05	1.6793	0.046543	20127NA
2	201576284	202818637	351	41	2.37e-05	4.71e-09	6.86e-05	0.3459	0.36471	20127NA
2	202818637	205799241	856	50	0.00022971	1.12e-08	0.00010565	2.1743	0.014842	20127NA
2	205799241	206735704	429	50	0.00019302	8.81e-09	9.39e-05	2.0563	0.019878	20127NA
2	206735704	208645399	733	50	0.00020071	1.08e-08	0.00010402	1.9296	0.026827	20127NA
2	208645399	209941529	374	42	7.81e-05	5.61e-09	7.49e-05	1.0429	0.1485	20127NA
2	209941529	212379518	794	50	6.43e-05	9.21e-09	9.6e-05	0.6701	0.2514	20127NA
2	212379518	214014282	661	50	9.12e-05	9.53e-09	9.76e-05	0.93394	0.17517	20127NA
2	214014282	215573795	472	44	0.00012523	7.44e-09	8.62e-05	1.4521	0.073237	20127NA
2	215573795	217715661	853	50	1.3e-05	8.6e-09	9.28e-05	0.13988	0.44438	20127NA
2	217715661	218395480	298	38	-1.73e-05	3.95e-09	6.28e-05	0	0.5	20127NA
2	218395480	220454551	688	50	6.87e-05	8.77e-09	9.37e-05	0.73301	0.23178	20127NA
2	220454551	222521176	917	50	0.00019712	1.08e-08	0.00010381	1.8988	0.028795	20127NA
2	222521176	224859419	826	50	3.59e-05	8.87e-09	9.42e-05	0.38101	0.3516	20127NA
2	224859419	225840004	386	37	1.14e-05	4.2e-09	6.48e-05	0.1766	0.42991	20127NA
2	225840004	228119842	782	50	0.00019948	1.08e-08	0.00010395	1.9191	0.027485	20127NA
2	228119842	229370787	500	50	0.00010461	7.02e-09	8.38e-05	1.2485	0.10592	20127NA
2	229370787	231843389	1026	50	5.09e-05	9.05e-09	9.51e-05	0.53553	0.29614	20127NA
2	231843389	233550003	542	50	8.15e-05	7.74e-09	8.8e-05	0.92632	0.17714	20127NA
2	233550003	235150987	843	50	9.21e-05	9.54e-09	9.77e-05	0.94321	0.17279	20127NA
2	235150987	236043550	454	50	3.7e-06	7.01e-09	8.37e-05	0.044217	0.48237	20127NA
2	236043550	237449032	512	50	0.0001516	8.72e-09	9.34e-05	1.6232	0.052275	20127NA
2	237449032	238760981	577	50	5.93e-05	8.42e-09	9.18e-05	0.64651	0.25897	20127NA
2	238760981	239952643	442	50	6.57e-05	6.82e-09	8.26e-05	0.79591	0.21304	20127NA
2	239952643	241560084	752	50	4.85e-05	9.02e-09	9.5e-05	0.51065	0.3048	20127NA
2	241560084	242149921	260	31	4.22e-05	3.8e-09	6.16e-05	0.68536	0.24656	20127NA
2	242149921	243188920	169	19	2.05e-05	2.33e-09	4.83e-05	0.42569	0.33517	20127NA
3	60157	1441779	656	50	7.74e-05	9.36e-09	9.68e-05	0.79968	0.21195	20127NA
3	1441779	2992120	986	50	0.00010212	9.66e-09	9.83e-05	1.0393	0.14934	20127NA
3	2992120	4431647	836	50	3.65e-05	8.88e-09	9.42e-05	0.38691	0.34941	20127NA
3	4431647	6083183	864	50	0.00010602	9.7e-09	9.85e-05	1.0764	0.14087	20127NA
3	6083183	7083387	454	50	4.6e-05	7.37e-09	8.59e-05	0.5352	0.29625	20127NA
3	7083387	8648561	938	50	4.11e-05	8.94e-09	9.45e-05	0.43528	0.33168	20127NA
3	8648561	9543183	525	50	6.14e-05	8.5e-09	9.22e-05	0.66656	0.25253	20127NA
3	9543183	11019665	698	50	9.87e-05	9.61e-09	9.81e-05	1.0065	0.1571	20127NA
3	11019665	13070799	811	50	0.00010863	9.73e-09	9.87e-05	1.1011	0.13542	20127NA
3	13070799	14816900	864	50	4.11e-05	8.93e-09	9.45e-05	0.43432	0.33203	20127NA
3	14816900	16282442	572	50	1.94e-05	7.15e-09	8.45e-05	0.22967	0.40917	20127NA
3	16282442	17891118	528	50	0.00025502	9.53e-09	9.76e-05	2.613	0.0044878	20127NA
3	17891118	19125144	367	42	0.00010113	5.83e-09	7.64e-05	1.3244	0.092691	20127NA
3	19125144	20091348	210	25	3.15e-05	3.41e-09	5.84e-05	0.53992	0.29463	20127NA
3	20091348	21643707	693	50	6.88e-05	9.26e-09	9.62e-05	0.71526	0.23723	20127NA
3	21643707	22204244	414	50	0.00011897	7.28e-09	8.53e-05	1.3947	0.081552	20127NA
3	22204244	23804865	577	50	3.36e-05	8.39e-09	9.16e-05	0.36665	0.35694	20127NA
3	23804865	25461558	804	50	6.53e-05	9.22e-09	9.6e-05	0.6801	0.24822	20127NA
3	25461558	26877769	499	50	9.09e-05	7.19e-09	8.48e-05	1.0724	0.14177	20127NA
3	26877769	27840910	286	32	7.34e-05	4.77e-09	6.91e-05	1.062	0.14412	20127NA
3	27840910	29142260	487	50	-2.4e-05	6.5e-09	8.06e-05	0	0.5	20127NA
3	29142260	30717955	726	50	3.06e-05	8.81e-09	9.39e-05	0.32594	0.37223	20127NA
3	30717955	32351715	686	50	5.63e-05	9.11e-09	9.55e-05	0.5902	0.27753	20127NA
3	32351715	33255592	293	45	1.48e-05	4.69e-09	6.85e-05	0.21634	0.41436	20127NA
3	33255592	35283458	651	50	0.00018796	9.74e-09	9.87e-05	1.9041	0.028452	20127NA
3	35283458	36486842	426	46	0.00017881	7.74e-09	8.8e-05	2.0327	0.021043	20127NA
3	36486842	38356116	646	50	2.2e-05	8.12e-09	9.01e-05	0.24415	0.40356	20127NA
3	38356116	40221298	710	50	0.00014922	9.79e-09	9.9e-05	1.5079	0.065794	20127NA
3	40221298	41064528	168	18	7.9e-06	2.13e-09	4.61e-05	0.17124	0.43202	20127NA
3	41064528	42540002	514	50	5.6e-05	6.99e-09	8.36e-05	0.67028	0.25134	20127NA
3	42540002	45165153	789	50	0.00012951	9.98e-09	9.99e-05	1.2965	0.09741	20127NA
3	45165153	46657500	601	50	-1.54e-05	6.81e-09	8.25e-05	0	0.5	20127NA
3	46657500	47727212	217	18	3.34e-05	2.72e-09	5.22e-05	0.63937	0.26129	20127NA
3	47727212	49316972	331	16	0.0001348	3.81e-09	6.18e-05	2.1826	0.014534	20127NA
3	49316972	51832015	571	26	0.0002377	6.21e-09	7.88e-05	3.017	0.0012763	20127NA
3	51832015	54081390	714	50	0.00012479	9.26e-09	9.62e-05	1.2967	0.09736	20127NA
3	54081390	55348860	696	50	0.00017612	1.05e-08	0.00010261	1.7164	0.043046	20127NA
3	55348860	56433907	402	45	0.00010707	6.74e-09	8.21e-05	1.3045	0.096023	20127NA
3	56433907	58157519	612	50	5.71e-06	6.78e-09	8.23e-05	0.069386	0.47234	20127NA
3	58157519	60272906	1068	50	0.00011462	9.8e-09	9.9e-05	1.1577	0.12349	20127NA
3	60272906	62355666	1073	50	9.62e-05	9.59e-09	9.79e-05	0.98268	0.16288	20127NA
3	62355666	63669286	708	50	6.15e-05	9.18e-09	9.58e-05	0.64233	0.26033	20127NA
3	63669286	65273538	815	50	0.00019041	1.07e-08	0.00010343	1.841	0.03281	20127NA
3	65273538	66270447	378	50	6.25e-05	6.82e-09	8.26e-05	0.7566	0.22464	20127NA
3	66270447	68286914	691	50	0.00017592	1.05e-08	0.0001026	1.7147	0.043204	20127NA
3	68286914	69276762	396	44	0.00019335	8.17e-09	9.04e-05	2.1389	0.01622	20127NA
3	69276762	70449028	430	50	0.00018416	8.32e-09	9.12e-05	2.0185	0.021768	20127NA
3	70449028	72529329	819	50	9.86e-05	9.61e-09	9.8e-05	1.0055	0.15732	20127NA
3	72529329	74321817	756	50	6.2e-05	9.18e-09	9.58e-05	0.64675	0.2589	20127NA
3	74321817	75704949	296	33	2.99e-05	4.09e-09	6.39e-05	0.46702	0.32024	20127NA
3	75704949	77508835	548	50	8.5e-05	8.06e-09	8.98e-05	0.947	0.17182	20127NA
3	77508835	79024541	443	49	0.00012999	7.34e-09	8.57e-05	1.5176	0.064563	20127NA
3	79024541	81427310	544	44	9.35e-05	6.3e-09	7.94e-05	1.178	0.11939	20127NA
3	81427310	82643886	329	28	0.00011994	4.84e-09	6.95e-05	1.7245	0.042309	20127NA
3	82643886	84367479	365	34	2.37e-05	4.26e-09	6.53e-05	0.3632	0.35823	20127NA
3	84367479	85582231	290	23	9.19e-05	4.11e-09	6.41e-05	1.4339	0.075796	20127NA
3	85582231	87409732	492	41	0.00012671	6.81e-09	8.25e-05	1.5353	0.062354	20127NA
3	87409732	88298373	221	20	6.36e-05	2.89e-09	5.38e-05	1.1837	0.11826	20127NA
3	88298373	94255316	535	46	0.00011149	7.36e-09	8.58e-05	1.2993	0.096915	20127NA
3	94255316	95311971	233	18	2.61e-05	2.66e-09	5.15e-05	0.50591	0.30646	20127NA
3	95311971	98215950	629	50	8.77e-05	7.34e-09	8.57e-05	1.0239	0.15293	20127NA
3	98215950	99373762	368	41	-1.36e-05	3.75e-09	6.12e-05	0	0.5	20127NA
3	99373762	100592217	379	31	-1.99e-05	3.42e-09	5.84e-05	0	0.5	20127NA
3	100592217	103084960	749	50	-2.15e-05	7.53e-09	8.68e-05	0	0.5	20127NA
3	103084960	104581613	482	50	0.00013605	6.7e-09	8.18e-05	1.6627	0.048182	20127NA
3	104581613	106982811	774	50	1.56e-05	8.63e-09	9.29e-05	0.16811	0.43325	20127NA
3	106982811	109522395	843	50	0.00022141	1.11e-08	0.00010518	2.105	0.017645	20127NA
3	109522395	110513770	280	25	0.00012303	4.11e-09	6.41e-05	1.9192	0.027478	20127NA
3	110513770	112815699	766	50	8.07e-05	9.4e-09	9.7e-05	0.83213	0.20267	20127NA
3	112815699	113947863	406	44	7.28e-05	5.5e-09	7.41e-05	0.98242	0.16295	20127NA
3	113947863	115447080	418	50	0.00013257	7.56e-09	8.69e-05	1.5248	0.06365	20127NA
3	115447080	116800153	571	50	0.00011093	8.17e-09	9.04e-05	1.2269	0.10992	20127NA
3	116800153	118530251	612	50	0.00014461	9.77e-09	9.89e-05	1.4627	0.071768	20127NA
3	118530251	120523055	765	50	4.44e-05	8.45e-09	9.19e-05	0.48341	0.3144	20127NA
3	120523055	121974097	438	39	8.94e-06	3.81e-09	6.17e-05	0.14482	0.44243	20127NA
3	121974097	123517768	565	50	9.17e-05	7.74e-09	8.8e-05	1.0428	0.14853	20127NA
3	123517768	124936642	643	50	6.06e-05	8.76e-09	9.36e-05	0.64682	0.25887	20127NA
3	124936642	126214943	435	48	4.19e-05	5.64e-09	7.51e-05	0.55807	0.2884	20127NA
3	126214943	128194861	718	50	8.47e-05	9.45e-09	9.72e-05	0.87151	0.19174	20127NA
3	128194861	130244735	521	50	7.37e-05	6.55e-09	8.09e-05	0.91077	0.18121	20127NA
3	130244735	131836516	579	49	0.00012911	7.78e-09	8.82e-05	1.4639	0.07161	20127NA
3	131836516	133252173	554	50	9.28e-05	7.26e-09	8.52e-05	1.0892	0.13804	20127NA
3	133252173	135456906	931	50	7.68e-05	9.36e-09	9.67e-05	0.79363	0.21371	20127NA
3	135456906	137371083	542	41	0.00014867	7.1e-09	8.43e-05	1.7637	0.038888	20127NA
3	137371083	139954597	898	50	4.49e-05	8.98e-09	9.48e-05	0.47355	0.31791	20127NA
3	139954597	141339097	505	50	6.68e-05	7.53e-09	8.68e-05	0.77026	0.22057	20127NA
3	141339097	143164628	696	50	9.51e-06	8.56e-09	9.25e-05	0.10283	0.45905	20127NA
3	143164628	144410816	419	50	3.33e-05	5.48e-09	7.4e-05	0.44931	0.3266	20127NA
3	144410816	145664619	412	46	1.25e-05	4.44e-09	6.66e-05	0.18694	0.42585	20127NA
3	145664619	146726629	363	42	9.74e-05	5.4e-09	7.35e-05	1.3243	0.092706	20127NA
3	146726629	149043237	722	50	0.00016271	1.04e-08	0.00010184	1.5977	0.055052	20127NA
3	149043237	150252004	455	50	7.13e-05	6.96e-09	8.34e-05	0.85521	0.19622	20127NA
3	150252004	151348730	404	50	5.82e-05	6.02e-09	7.76e-05	0.75064	0.22643	20127NA
3	151348730	153256571	601	50	0.00011419	8.8e-09	9.38e-05	1.217	0.1118	20127NA
3	153256571	154714218	452	45	7.08e-05	5.32e-09	7.29e-05	0.97051	0.1659	20127NA
3	154714218	156008700	369	42	0.00013828	6.39e-09	7.99e-05	1.7297	0.041843	20127NA
3	156008700	157312028	486	47	6.49e-05	6.17e-09	7.85e-05	0.82587	0.20444	20127NA
3	157312028	159477890	702	50	0.0001718	8.94e-09	9.46e-05	1.8165	0.034645	20127NA
3	159477890	161524504	593	50	0.00010871	7.05e-09	8.4e-05	1.2946	0.097733	20127NA
3	161524504	163253205	544	48	2.5e-05	5.47e-09	7.4e-05	0.33804	0.36767	20127NA
3	163253205	165055469	488	38	1.85e-05	4.32e-09	6.57e-05	0.28122	0.38927	20127NA
3	165055469	167117429	500	48	9.41e-05	6.39e-09	8e-05	1.1775	0.1195	20127NA
3	167117429	168580960	410	45	4.41e-05	4.9e-09	7e-05	0.63007	0.26433	20127NA
3	168580960	170964909	797	50	0.00010546	9.69e-09	9.85e-05	1.0711	0.14206	20127NA
3	170964909	172295731	548	50	0.00014747	9.39e-09	9.69e-05	1.522	0.064011	20127NA
3	172295731	173477285	410	50	6.44e-05	6.55e-09	8.09e-05	0.79569	0.21311	20127NA
3	173477285	175116539	630	50	3.09e-05	8.81e-09	9.39e-05	0.32889	0.37112	20127NA
3	175116539	176320287	359	49	9.49e-05	5.44e-09	7.38e-05	1.2857	0.099266	20127NA
3	176320287	178107165	579	50	8.33e-05	8.65e-09	9.3e-05	0.89601	0.18512	20127NA
3	178107165	179374586	434	47	0.0002118	7.62e-09	8.73e-05	2.4258	0.0076373	20127NA
3	179374586	181511166	504	50	0.00015761	7.98e-09	8.93e-05	1.7648	0.038796	20127NA
3	181511166	183769683	716	50	0.00017896	1.06e-08	0.00010277	1.7413	0.040819	20127NA
3	183769683	185068255	478	50	0.00012962	8.26e-09	9.09e-05	1.4267	0.076838	20127NA
3	185068255	186890344	734	50	8.99e-05	9.51e-09	9.75e-05	0.92167	0.17835	20127NA
3	186890344	188856214	843	50	8.24e-05	9.42e-09	9.71e-05	0.84895	0.19796	20127NA
3	188856214	190226607	661	50	2.5e-05	8.74e-09	9.35e-05	0.26739	0.39459	20127NA
3	190226607	192343814	846	50	0.00011646	9.82e-09	9.91e-05	1.175	0.12	20127NA
3	192343814	194059671	650	50	3.09e-05	8.81e-09	9.39e-05	0.32862	0.37122	20127NA
3	194059671	194786674	331	50	7.46e-05	5.85e-09	7.65e-05	0.97547	0.16466	20127NA
3	194786674	195971408	327	44	7.19e-06	4.67e-09	6.84e-05	0.10521	0.4581	20127NA
3	195971408	197075987	413	50	5.75e-05	5.72e-09	7.56e-05	0.75992	0.22365	20127NA
3	197075987	197946622	206	29	2.72e-05	3.19e-09	5.65e-05	0.48172	0.315	20127NA
4	10240	694715	135	15	8.31e-05	2.81e-09	5.3e-05	1.5692	0.058306	20127NA
4	694715	1478711	275	29	8.57e-05	4.64e-09	6.81e-05	1.2578	0.10424	20127NA
4	1478711	2842979	318	44	6.18e-05	5.19e-09	7.21e-05	0.85757	0.19557	20127NA
4	2842979	3846040	311	44	4.89e-05	5.23e-09	7.23e-05	0.67583	0.24957	20127NA
4	3846040	4684116	261	39	-2.5e-05	3.62e-09	6.01e-05	0	0.5	20127NA
4	4684116	5502388	411	50	7.36e-05	7.28e-09	8.53e-05	0.86201	0.19434	20127NA
4	5502388	6773043	731	50	3.66e-05	8.88e-09	9.42e-05	0.38787	0.34906	20127NA
4	6773043	7539692	452	50	7.32e-05	8.15e-09	9.03e-05	0.81048	0.20883	20127NA
4	7539692	8152235	376	50	0.00012701	7.55e-09	8.69e-05	1.4622	0.071847	20127NA
4	8152235	9326479	269	41	-3.81e-06	4.11e-09	6.41e-05	0	0.5	20127NA
4	9326479	10699152	548	38	1.6e-05	6.5e-09	8.06e-05	0.19818	0.42145	20127NA
4	10699152	12323034	706	50	0.00015288	1.03e-08	0.00010126	1.5097	0.065562	20127NA
4	12323034	14272001	754	50	0.00011892	9.85e-09	9.93e-05	1.198	0.11546	20127NA
4	14272001	15147446	385	49	5.7e-05	6.06e-09	7.78e-05	0.73199	0.23209	20127NA
4	15147446	15927009	275	34	0.00012103	5.18e-09	7.2e-05	1.6817	0.046315	20127NA
4	15927009	17383322	715	50	7.94e-05	9.39e-09	9.69e-05	0.81907	0.20637	20127NA
4	17383322	18841874	455	50	0.00019996	8.08e-09	8.99e-05	2.2252	0.013033	20127NA
4	18841874	20544557	525	50	6.76e-05	6.65e-09	8.16e-05	0.82836	0.20373	20127NA
4	20544557	22319347	721	50	9.55e-05	9.58e-09	9.79e-05	0.9758	0.16458	20127NA
4	22319347	24135529	632	50	3.51e-05	8.43e-09	9.18e-05	0.38244	0.35107	20127NA
4	24135529	25609322	631	50	4.15e-05	8.94e-09	9.46e-05	0.43914	0.33028	20127NA
4	25609322	27343722	592	50	6.05e-06	8.52e-09	9.23e-05	0.065583	0.47385	20127NA
4	27343722	27965868	230	31	-1.91e-05	2.99e-09	5.47e-05	0	0.5	20127NA
4	27965868	29762208	596	50	8.04e-05	8.18e-09	9.04e-05	0.88918	0.18695	20127NA
4	29762208	30454535	164	23	2.02e-05	2.26e-09	4.75e-05	0.42448	0.33561	20127NA
4	30454535	31782981	446	50	9.25e-05	7.03e-09	8.39e-05	1.1024	0.13514	20127NA
4	31782981	33172766	333	37	0.00010844	5.73e-09	7.57e-05	1.4329	0.075936	20127NA
4	33172766	35151415	397	32	5.27e-05	4.22e-09	6.5e-05	0.81176	0.20846	20127NA
4	35151415	36020436	285	34	4.52e-05	3.61e-09	6.01e-05	0.7525	0.22587	20127NA
4	36020436	37255047	475	49	0.00011271	6.45e-09	8.03e-05	1.4028	0.080332	20127NA
4	37255047	38907022	843	50	0.00013413	1e-08	0.00010017	1.3391	0.090275	20127NA
4	38907022	40202609	437	50	8.98e-05	6.17e-09	7.85e-05	1.1435	0.12642	20127NA
4	40202609	42213058	765	50	0.0001567	1.03e-08	0.00010149	1.544	0.061289	20127NA
4	42213058	43965045	591	50	0.00012117	8.28e-09	9.1e-05	1.3318	0.091458	20127NA
4	43965045	45189157	371	41	0.00010673	5.1e-09	7.14e-05	1.4948	0.067478	20127NA
4	45189157	47411896	496	50	6.04e-05	6.31e-09	7.94e-05	0.76085	0.22337	20127NA
4	47411896	48123600	253	26	1.07e-05	2.75e-09	5.25e-05	0.20453	0.41897	20127NA
4	48123600	53877433	551	44	7.15e-05	6.51e-09	8.07e-05	0.88668	0.18763	20127NA
4	53877433	55429556	567	50	0.00012922	8.49e-09	9.22e-05	1.4021	0.080444	20127NA
4	55429556	56547644	409	50	0.00025468	8.15e-09	9.03e-05	2.8217	0.0023881	20127NA
4	56547644	58935008	974	50	2.75e-05	8.77e-09	9.37e-05	0.29367	0.3845	20127NA
4	58935008	60741087	507	50	6.86e-05	6.53e-09	8.08e-05	0.84964	0.19776	20127NA
4	60741087	62371763	468	50	0.00023113	8.2e-09	9.05e-05	2.5525	0.0053474	20127NA
4	62371763	64341001	483	50	1.8e-05	6.28e-09	7.92e-05	0.2278	0.4099	20127NA
4	64341001	66600492	587	50	0.00016172	8.16e-09	9.04e-05	1.7898	0.036739	20127NA
4	66600492	68059497	450	49	4.43e-05	5.37e-09	7.33e-05	0.60442	0.27278	20127NA
4	68059497	68854765	277	32	5.7e-05	3.7e-09	6.08e-05	0.93728	0.17431	20127NA
4	68854765	71049152	621	50	0.00010782	6.57e-09	8.11e-05	1.3301	0.091737	20127NA
4	71049152	72140558	275	31	3.9e-05	3.4e-09	5.83e-05	0.66872	0.25184	20127NA
4	72140558	74592390	578	50	2.77e-05	6.6e-09	8.12e-05	0.34061	0.3667	20127NA
4	74592390	77130707	807	50	5.68e-05	9.07e-09	9.52e-05	0.59624	0.27551	20127NA
4	77130707	79093979	787	50	1.53e-05	8.63e-09	9.29e-05	0.16441	0.4347	20127NA
4	79093979	80990297	616	50	1.91e-05	6.41e-09	8.01e-05	0.23903	0.40554	20127NA
4	80990297	82125315	273	30	3.58e-05	3.76e-09	6.13e-05	0.5845	0.27944	20127NA
4	82125315	83372593	424	47	8.27e-05	6.17e-09	7.86e-05	1.0532	0.14613	20127NA
4	83372593	84799656	539	50	5.69e-05	6.74e-09	8.21e-05	0.69324	0.24408	20127NA
4	84799656	86930609	672	50	9.06e-05	8.18e-09	9.04e-05	1.0021	0.15815	20127NA
4	86930609	87534648	149	18	9.03e-05	2.84e-09	5.33e-05	1.694	0.045137	20127NA
4	87534648	89238028	638	50	-1.78e-05	7.37e-09	8.58e-05	0	0.5	20127NA
4	89238028	90231564	347	47	8.92e-05	5.55e-09	7.45e-05	1.1971	0.11563	20127NA
4	90231564	91560677	378	42	0.00010723	5.61e-09	7.49e-05	1.4319	0.076091	20127NA
4	91560677	94233299	625	50	0.00013376	9.61e-09	9.8e-05	1.3644	0.086219	20127NA
4	94233299	96182188	654	50	0.00017591	1.05e-08	0.00010226	1.7203	0.042693	20127NA
4	96182188	97540703	546	50	0.00016244	8.85e-09	9.41e-05	1.7266	0.042121	20127NA
4	97540703	99424067	443	37	1.72e-05	4.36e-09	6.6e-05	0.26077	0.39713	20127NA
4	99424067	100678360	478	50	6.81e-05	6.15e-09	7.85e-05	0.86771	0.19278	20127NA
4	100678360	103221356	870	50	0.00014143	1.01e-08	0.00010059	1.4059	0.079871	20127NA
4	103221356	105305294	496	44	0.00015237	7.17e-09	8.47e-05	1.8	0.035933	20127NA
4	105305294	107501305	649	50	0.00015353	8.82e-09	9.39e-05	1.6351	0.051009	20127NA
4	107501305	108815348	385	45	4.44e-05	4.82e-09	6.94e-05	0.64015	0.26104	20127NA
4	108815348	111256567	839	50	5.86e-05	9.14e-09	9.56e-05	0.61241	0.27013	20127NA
4	111256567	113870102	794	50	1.55e-05	8.63e-09	9.29e-05	0.16693	0.43371	20127NA
4	113870102	115666246	653	50	4.08e-05	8.93e-09	9.45e-05	0.43137	0.3331	20127NA
4	115666246	117276929	395	37	3.62e-06	3.83e-09	6.19e-05	0.058543	0.47666	20127NA
4	117276929	118479918	382	39	-2.15e-06	4.49e-09	6.7e-05	0	0.5	20127NA
4	118479918	119933512	458	45	9.2e-05	5.99e-09	7.74e-05	1.1897	0.11708	20127NA
4	119933512	120392684	170	17	1.82e-05	1.97e-09	4.44e-05	0.41054	0.34071	20127NA
4	120392684	122657987	803	50	5.57e-05	9.11e-09	9.54e-05	0.58339	0.27981	20127NA
4	122657987	124286481	401	37	8.49e-05	5.21e-09	7.21e-05	1.1763	0.11973	20127NA
4	124286481	125210862	292	38	-7.89e-06	3.56e-09	5.96e-05	0	0.5	20127NA
4	125210862	126480886	416	50	4.26e-05	5.8e-09	7.62e-05	0.55876	0.28816	20127NA
4	126480886	127275477	241	32	5.32e-05	3.77e-09	6.14e-05	0.86565	0.19334	20127NA
4	127275477	127830293	183	23	5.49e-05	3.03e-09	5.5e-05	0.99712	0.15935	20127NA
4	127830293	128996665	222	17	1.6e-05	2.8e-09	5.29e-05	0.30212	0.38128	20127NA
4	128996665	130591885	488	50	2.43e-05	5.95e-09	7.71e-05	0.31436	0.37662	20127NA
4	130591885	131283821	193	23	0.0001453	4.27e-09	6.53e-05	2.2242	0.013068	20127NA
4	131283821	132954033	393	43	0.00013514	6.68e-09	8.18e-05	1.6529	0.049173	20127NA
4	132954033	134628434	411	41	8.23e-05	5.54e-09	7.44e-05	1.1061	0.13434	20127NA
4	134628434	136566407	467	48	9.84e-05	6.46e-09	8.04e-05	1.2238	0.11051	20127NA
4	136566407	138541971	579	50	7.4e-05	8.31e-09	9.12e-05	0.81154	0.20853	20127NA
4	138541971	139556511	392	47	0.00016301	7.2e-09	8.49e-05	1.9205	0.027396	20127NA
4	139556511	141084631	561	50	8.02e-05	8.7e-09	9.33e-05	0.85949	0.19503	20127NA
4	141084631	143443265	763	50	0.00011033	9.75e-09	9.88e-05	1.1173	0.13194	20127NA
4	143443265	146178187	584	47	8.23e-05	6.72e-09	8.2e-05	1.0042	0.15764	20127NA
4	146178187	148521873	659	50	1.46e-05	8.38e-09	9.15e-05	0.15927	0.43673	20127NA
4	148521873	150683580	584	50	0.00015183	8.74e-09	9.35e-05	1.6237	0.052221	20127NA
4	150683580	152782184	516	43	6.45e-05	5.82e-09	7.63e-05	0.84608	0.19875	20127NA
4	152782184	154477641	567	50	5.36e-05	8.37e-09	9.15e-05	0.5864	0.2788	20127NA
4	154477641	155056126	226	31	8.22e-05	3.99e-09	6.32e-05	1.3014	0.096567	20127NA
4	155056126	157485097	901	50	-3.82e-06	8.4e-09	9.17e-05	0	0.5	20127NA
4	157485097	158743718	363	42	6.43e-05	5.28e-09	7.26e-05	0.88531	0.18799	20127NA
4	158743718	161058864	581	50	8.58e-05	7.39e-09	8.6e-05	0.99766	0.15922	20127NA
4	161058864	161826435	289	35	-1.11e-05	3.9e-09	6.25e-05	0	0.5	20127NA
4	161826435	163243679	493	50	0.00018143	8.26e-09	9.09e-05	1.9966	0.022934	20127NA
4	163243679	164478234	352	44	8.11e-05	5.53e-09	7.43e-05	1.091	0.13764	20127NA
4	164478234	165823448	472	50	0.0001015	7.63e-09	8.73e-05	1.1623	0.12257	20127NA
4	165823448	167018858	420	50	8.59e-05	7.03e-09	8.38e-05	1.0247	0.15275	20127NA
4	167018858	167852917	192	26	5.95e-05	3.17e-09	5.63e-05	1.057	0.14526	20127NA
4	167852917	169676825	628	50	5.25e-05	8.91e-09	9.44e-05	0.55621	0.28903	20127NA
4	169676825	170776510	346	36	4.92e-05	4.84e-09	6.95e-05	0.70694	0.2398	20127NA
4	170776510	172558635	465	47	5.23e-05	6.19e-09	7.87e-05	0.66432	0.25324	20127NA
4	172558635	174264132	431	49	0.00014111	6.86e-09	8.28e-05	1.7038	0.044208	20127NA
4	174264132	176570716	677	50	1.75e-05	8.66e-09	9.3e-05	0.1878	0.42551	20127NA
4	176570716	178991910	909	50	0.00020095	1.08e-08	0.00010403	1.9316	0.026702	20127NA
4	178991910	180122043	363	49	8.86e-05	6.14e-09	7.83e-05	1.1309	0.12904	20127NA
4	180122043	182066807	874	50	2.51e-05	8.75e-09	9.35e-05	0.26839	0.3942	20127NA
4	182066807	183371275	760	50	0.00013683	1.01e-08	0.00010032	1.3639	0.086297	20127NA
4	183371275	184929455	634	50	6.59e-05	9.23e-09	9.61e-05	0.68602	0.24635	20127NA
4	184929455	186909090	954	50	2.37e-06	8.48e-09	9.21e-05	0.02578	0.48972	20127NA
4	186909090	188472981	661	50	2.36e-05	8.73e-09	9.34e-05	0.25292	0.40017	20127NA
4	188472981	189693511	466	50	-1.38e-05	6.84e-09	8.27e-05	0	0.5	20127NA
4	189693511	191043594	341	50	4.15e-05	5.22e-09	7.22e-05	0.57511	0.28261	20127NA
5	11940	982252	268	28	5.65e-05	4.04e-09	6.35e-05	0.88968	0.18682	20127NA
5	982252	2132442	545	50	-5.12e-05	7.85e-09	8.86e-05	0	0.5	20127NA
5	2132442	3361941	836	50	1.62e-05	8.64e-09	9.3e-05	0.17389	0.43098	20127NA
5	3361941	4632110	551	50	4.27e-06	7.09e-09	8.42e-05	0.050713	0.47978	20127NA
5	4632110	5973233	726	50	7.31e-05	9.31e-09	9.65e-05	0.75759	0.22435	20127NA
5	5973233	7143218	622	50	9.86e-06	8.34e-09	9.13e-05	0.10802	0.45699	20127NA
5	7143218	8446336	610	50	7.98e-05	8.31e-09	9.12e-05	0.87486	0.19082	20127NA
5	8446336	9718832	633	50	2.56e-05	8.35e-09	9.14e-05	0.27983	0.3898	20127NA
5	9718832	11173271	783	50	5.17e-05	9.06e-09	9.52e-05	0.54299	0.29357	20127NA
5	11173271	13464832	635	50	0.00014948	9.62e-09	9.81e-05	1.5239	0.063761	20127NA
5	13464832	14757804	621	50	0.00015128	9.63e-09	9.81e-05	1.5419	0.061548	20127NA
5	14757804	16963613	795	50	6.67e-07	8.46e-09	9.2e-05	0.0072547	0.49711	20127NA
5	16963613	18051592	286	48	2.42e-07	4.23e-09	6.5e-05	0.0037271	0.49851	20127NA
5	18051592	19917716	604	50	8.79e-05	7.83e-09	8.85e-05	0.99336	0.16027	20127NA
5	19917716	22152073	507	50	6.63e-05	6.45e-09	8.03e-05	0.82566	0.2045	20127NA
5	22152073	23494324	429	42	8.63e-05	5.85e-09	7.65e-05	1.1283	0.1296	20127NA
5	23494324	26184851	741	50	0.00023486	1.12e-08	0.00010594	2.217	0.013311	20127NA
5	26184851	26857604	171	22	2.97e-05	2.56e-09	5.06e-05	0.58774	0.27835	20127NA
5	26857604	27984513	267	35	7.85e-05	4.21e-09	6.49e-05	1.2093	0.11328	20127NA
5	27984513	29714820	450	49	0.00011592	6.28e-09	7.93e-05	1.4623	0.071835	20127NA
5	29714820	31390249	628	50	0.00013976	9.09e-09	9.53e-05	1.466	0.071325	20127NA
5	31390249	33500180	862	50	4.75e-05	9.01e-09	9.49e-05	0.50007	0.30851	20127NA
5	33500180	35048970	581	50	4.36e-05	8.29e-09	9.1e-05	0.47929	0.31586	20127NA
5	35048970	36433954	489	50	2.62e-05	6.15e-09	7.84e-05	0.33398	0.3692	20127NA
5	36433954	38802410	794	50	5.67e-05	9.12e-09	9.55e-05	0.59367	0.27637	20127NA
5	38802410	40287729	547	50	5.93e-05	6.68e-09	8.17e-05	0.72549	0.23408	20127NA
5	40287729	41888710	559	50	2.73e-05	5.55e-09	7.45e-05	0.36662	0.35695	20127NA
5	41888710	43983499	443	32	9.34e-05	5.5e-09	7.41e-05	1.2599	0.10386	20127NA
5	43983499	50163398	488	32	7.13e-05	5.13e-09	7.16e-05	0.99551	0.15974	20127NA
5	50163398	52134622	597	50	0.00012332	8.46e-09	9.2e-05	1.3408	0.089998	20127NA
5	52134622	53703044	660	50	0.00010123	9.51e-09	9.75e-05	1.0383	0.14957	20127NA
5	53703044	55417349	654	50	3.35e-05	7.85e-09	8.86e-05	0.37799	0.35272	20127NA
5	55417349	56621102	513	50	4.74e-05	7.08e-09	8.41e-05	0.56394	0.2864	20127NA
5	56621102	57340073	292	37	1.23e-05	3.5e-09	5.92e-05	0.2073	0.41789	20127NA
5	57340073	58524622	581	50	1.63e-05	7.09e-09	8.42e-05	0.19303	0.42347	20127NA
5	58524622	60935907	729	50	5.02e-05	8.69e-09	9.32e-05	0.5379	0.29532	20127NA
5	60935907	61672995	281	29	8.6e-05	4.33e-09	6.58e-05	1.3067	0.095654	20127NA
5	61672995	63218987	535	47	0.0001424	7.2e-09	8.49e-05	1.6776	0.046715	20127NA
5	63218987	63968304	194	19	5.45e-05	2.85e-09	5.34e-05	1.0203	0.15379	20127NA
5	63968304	65911286	666	50	0.00016891	9.26e-09	9.62e-05	1.7554	0.039597	20127NA
5	65911286	67850860	820	50	4.63e-05	9e-09	9.48e-05	0.48777	0.31286	20127NA
5	67850860	71240456	504	50	6.52e-05	6.75e-09	8.21e-05	0.79382	0.21365	20127NA
5	71240456	73759326	1067	50	0.00012112	9.88e-09	9.94e-05	1.2186	0.1115	20127NA
5	73759326	75798866	740	50	6.89e-05	9.26e-09	9.62e-05	0.71541	0.23718	20127NA
5	75798866	77623332	781	50	9.2e-05	9.54e-09	9.76e-05	0.94184	0.17314	20127NA
5	77623332	79393144	696	50	7.16e-05	9.29e-09	9.64e-05	0.74235	0.22894	20127NA
5	79393144	80481471	490	50	7.37e-05	7.35e-09	8.57e-05	0.85958	0.19501	20127NA
5	80481471	82025648	549	50	6.22e-05	8.14e-09	9.02e-05	0.68962	0.24522	20127NA
5	82025648	83972689	545	50	0.00010514	9.05e-09	9.51e-05	1.1055	0.13448	20127NA
5	83972689	85767290	539	50	9.51e-05	7.55e-09	8.69e-05	1.0946	0.13685	20127NA
5	85767290	87389991	294	34	0.00014809	5.6e-09	7.49e-05	1.9784	0.023941	20127NA
5	87389991	88891530	326	33	0.00025277	6.54e-09	8.09e-05	3.1254	0.00088795	20127NA
5	88891530	90422654	441	50	0.00014548	6.82e-09	8.26e-05	1.7611	0.039109	20127NA
5	90422654	91840542	294	35	0.00010203	4.85e-09	6.97e-05	1.4648	0.071487	20127NA
5	91840542	93809984	445	50	0.0001823	6.94e-09	8.33e-05	2.1875	0.014351	20127NA
5	93809984	95963519	730	50	0.00014671	1.02e-08	0.0001009	1.454	0.072978	20127NA
5	95963519	97315601	443	46	8.34e-05	5.64e-09	7.51e-05	1.1105	0.1334	20127NA
5	97315601	99260992	536	50	4.69e-05	6.57e-09	8.1e-05	0.579	0.2813	20127NA
5	99260992	101578769	560	48	5.74e-05	6.76e-09	8.22e-05	0.69801	0.24259	20127NA
5	101578769	103320005	521	50	8.01e-05	6.7e-09	8.18e-05	0.97924	0.16373	20127NA
5	103320005	104851483	434	43	9.68e-05	6.63e-09	8.14e-05	1.1887	0.11729	20127NA
5	104851483	105893055	196	24	4.53e-05	3.51e-09	5.92e-05	0.76453	0.22227	20127NA
5	105893055	107264196	576	50	0.00010493	9.69e-09	9.84e-05	1.066	0.14321	20127NA
5	107264196	108633934	421	41	0.0002207	8.15e-09	9.03e-05	2.4453	0.0072363	20127NA
5	108633934	110821144	687	50	0.00024393	1.13e-08	0.00010628	2.2953	0.010859	20127NA
5	110821144	111981562	436	49	6.16e-05	6.98e-09	8.36e-05	0.73675	0.23064	20127NA
5	111981562	113396285	551	50	0.00011889	8.63e-09	9.29e-05	1.2795	0.10036	20127NA
5	113396285	114830370	559	50	7.32e-05	7.66e-09	8.75e-05	0.83654	0.20143	20127NA
5	114830370	115831047	456	49	7.56e-05	6.9e-09	8.31e-05	0.91029	0.18133	20127NA
5	115831047	117346213	567	50	9.41e-05	9.44e-09	9.72e-05	0.96875	0.16634	20127NA
5	117346213	118608820	405	45	4.41e-05	6.43e-09	8.02e-05	0.54946	0.29135	20127NA
5	118608820	119669042	356	39	-2.39e-05	4.64e-09	6.81e-05	0	0.5	20127NA
5	119669042	120452166	250	25	4.48e-05	3.97e-09	6.3e-05	0.7114	0.23842	20127NA
5	120452166	122556905	723	50	0.00012777	9.96e-09	9.98e-05	1.2804	0.1002	20127NA
5	122556905	123798100	465	50	0.00013614	7.84e-09	8.86e-05	1.5371	0.062133	20127NA
5	123798100	125785649	890	50	0.00014281	1.01e-08	0.00010068	1.4185	0.078025	20127NA
5	125785649	127344604	461	50	-7.57e-06	5.52e-09	7.43e-05	0	0.5	20127NA
5	127344604	129519025	721	50	7.29e-05	8.53e-09	9.23e-05	0.78948	0.21492	20127NA
5	129519025	132139649	653	43	0.0001912	8.22e-09	9.06e-05	2.1094	0.017453	20127NA
5	132139649	134777401	965	50	7.57e-05	9.34e-09	9.67e-05	0.78313	0.21678	20127NA
5	134777401	136376050	628	50	8.59e-05	8.09e-09	8.99e-05	0.95495	0.1698	20127NA
5	136376050	139265072	793	50	0.00012534	9.55e-09	9.77e-05	1.2829	0.09977	20127NA
5	139265072	140645971	432	33	0.00015827	5.83e-09	7.63e-05	2.0734	0.019069	20127NA
5	140645971	142981248	994	50	0.00010882	9.73e-09	9.87e-05	1.103	0.13502	20127NA
5	142981248	144943354	676	50	0.00014243	9.31e-09	9.65e-05	1.476	0.069975	20127NA
5	144943354	147181998	761	50	0.00018131	1.06e-08	0.00010291	1.7618	0.039051	20127NA
5	147181998	148662624	568	50	0.00010784	8.17e-09	9.04e-05	1.193	0.11644	20127NA
5	148662624	150561298	875	50	0.00011175	9.77e-09	9.88e-05	1.1306	0.12911	20127NA
5	150561298	152867774	903	50	8.69e-05	9.46e-09	9.73e-05	0.89381	0.18571	20127NA
5	152867774	153773088	448	45	0.00020849	7.2e-09	8.49e-05	2.4568	0.0070084	20127NA
5	153773088	155373505	595	50	0.0001551	9.32e-09	9.66e-05	1.6064	0.054089	20127NA
5	155373505	156628700	413	42	-9.14e-06	4.76e-09	6.9e-05	0	0.5	20127NA
5	156628700	158825698	926	50	5.87e-05	9.14e-09	9.56e-05	0.6144	0.26947	20127NA
5	158825698	159973944	434	50	8.17e-05	7.05e-09	8.39e-05	0.97332	0.1652	20127NA
5	159973944	161482133	565	50	6.65e-05	6.92e-09	8.32e-05	0.79963	0.21196	20127NA
5	161482133	162743908	378	49	4.91e-05	5.6e-09	7.48e-05	0.65651	0.25575	20127NA
5	162743908	163771582	403	50	6.31e-05	6.15e-09	7.84e-05	0.80424	0.21063	20127NA
5	163771582	165642395	583	50	0.00024086	1.13e-08	0.00010627	2.2665	0.01171	20127NA
5	165642395	166847740	429	50	0.00013022	8.3e-09	9.11e-05	1.4296	0.076419	20127NA
5	166847740	168525318	794	50	0.0002094	1.09e-08	0.00010451	2.0037	0.02255	20127NA
5	168525318	169505664	495	50	2.67e-05	7.39e-09	8.6e-05	0.31032	0.37816	20127NA
5	169505664	171074292	715	50	7.22e-05	9.3e-09	9.64e-05	0.7485	0.22708	20127NA
5	171074292	172678327	717	50	6.32e-05	9.2e-09	9.59e-05	0.659	0.25495	20127NA
5	172678327	173642871	505	50	7.67e-05	7.89e-09	8.88e-05	0.86296	0.19408	20127NA
5	173642871	175450595	852	50	1.78e-05	8.66e-09	9.31e-05	0.19159	0.42403	20127NA
5	175450595	177251507	430	50	0.00010094	6.49e-09	8.06e-05	1.253	0.10511	20127NA
5	177251507	178413464	482	50	3.26e-05	7.67e-09	8.76e-05	0.37208	0.35492	20127NA
5	178413464	179401244	402	50	2.39e-05	6.15e-09	7.85e-05	0.30435	0.38043	20127NA
5	179401244	180559933	394	50	0.00018959	7.95e-09	8.92e-05	2.1259	0.016755	20127NA
5	180559933	180885156	46	9	1.53e-05	8.64e-10	2.94e-05	0.51975	0.30162	20127NA
6	73924	1452362	698	50	-1.51e-05	8.27e-09	9.1e-05	0	0.5	20127NA
6	1452362	2458936	461	50	-5.39e-05	5.72e-09	7.57e-05	0	0.5	20127NA
6	2458936	3573593	613	50	4.22e-05	8.95e-09	9.46e-05	0.44573	0.32789	20127NA
6	3573593	4617817	559	50	6.18e-05	8.31e-09	9.11e-05	0.67808	0.24886	20127NA
6	4617817	5791472	628	50	8.64e-05	9.47e-09	9.73e-05	0.88828	0.1872	20127NA
6	5791472	6785207	641	50	0.00013222	1e-08	0.00010005	1.3215	0.093164	20127NA
6	6785207	7808936	555	50	7.16e-05	8.75e-09	9.36e-05	0.76542	0.22201	20127NA
6	7808936	9020026	522	50	0.00011243	7.84e-09	8.86e-05	1.2695	0.10212	20127NA
6	9020026	10540317	636	50	8.51e-05	9.45e-09	9.72e-05	0.87527	0.19071	20127NA
6	10540317	11790816	583	50	0.00019205	1.02e-08	0.00010114	1.8989	0.028786	20127NA
6	11790816	13209388	609	50	0.0002005	1.04e-08	0.0001018	1.9696	0.024444	20127NA
6	13209388	14802924	725	50	2.33e-05	8.73e-09	9.34e-05	0.24983	0.40136	20127NA
6	14802924	17386405	1065	50	0.00012845	9.97e-09	9.98e-05	1.2867	0.099096	20127NA
6	17386405	19207487	703	50	0.00016077	9.44e-09	9.72e-05	1.6546	0.049	20127NA
6	19207487	21684065	1047	50	0.00014631	1.02e-08	0.00010088	1.4503	0.073489	20127NA
6	21684065	22748307	529	50	-1.57e-05	7.43e-09	8.62e-05	0	0.5	20127NA
6	22748307	23936619	526	50	3.25e-05	8.08e-09	8.99e-05	0.36115	0.35899	20127NA
6	23936619	24852275	421	50	9.41e-05	7.45e-09	8.63e-05	1.0901	0.13783	20127NA
6	24852275	25684587	477	50	0.00010385	7.46e-09	8.64e-05	1.2021	0.11467	20127NA
6	33236497	35455756	822	50	0.00018333	1.06e-08	0.00010302	1.7795	0.037577	20127NA
6	35455756	37572596	871	50	0.00012234	9.89e-09	9.95e-05	1.2299	0.10936	20127NA
6	37572596	39295677	779	50	0.00012056	9.87e-09	9.94e-05	1.2133	0.11251	20127NA
6	39295677	40345115	426	45	7.45e-05	6.32e-09	7.95e-05	0.93783	0.17417	20127NA
6	40345115	42038721	781	50	0.00010196	9.65e-09	9.83e-05	1.0377	0.1497	20127NA
6	42038721	43756169	503	50	7.39e-05	7.39e-09	8.6e-05	0.85981	0.19495	20127NA
6	43756169	45406563	618	50	5.44e-05	8.95e-09	9.46e-05	0.5745	0.28281	20127NA
6	45406563	47311898	815	50	8.78e-05	9.49e-09	9.74e-05	0.90126	0.18373	20127NA
6	47311898	48391125	389	38	4.61e-05	4.49e-09	6.7e-05	0.68785	0.24577	20127NA
6	48391125	50386145	571	48	1.81e-05	5.24e-09	7.24e-05	0.25029	0.40118	20127NA
6	50386145	52210476	671	50	0.00010384	8.77e-09	9.36e-05	1.1089	0.13374	20127NA
6	52210476	53279102	463	50	-9.68e-06	5.64e-09	7.51e-05	0	0.5	20127NA
6	53279102	55468270	915	50	7.86e-05	9.36e-09	9.67e-05	0.81224	0.20833	20127NA
6	55468270	56105313	221	20	2.17e-05	2.38e-09	4.88e-05	0.44515	0.32811	20127NA
6	56105313	57599465	399	40	4.13e-05	4.99e-09	7.06e-05	0.585	0.27927	20127NA
6	57599465	61880512	163	10	3.26e-05	1.78e-09	4.22e-05	0.7727	0.21985	20127NA
6	61880512	63552888	386	23	4.71e-05	3.86e-09	6.21e-05	0.75888	0.22396	20127NA
6	63552888	65765742	483	44	2.05e-05	5.37e-09	7.33e-05	0.28047	0.38956	20127NA
6	65765742	67329215	540	50	-1.81e-05	5.83e-09	7.64e-05	0	0.5	20127NA
6	67329215	68849483	507	50	-3.83e-05	5.09e-09	7.14e-05	0	0.5	20127NA
6	68849483	69523448	242	28	4.26e-05	3.34e-09	5.78e-05	0.73689	0.23059	20127NA
6	69523448	71609510	801	50	0.00015206	1.02e-08	0.00010079	1.5088	0.065679	20127NA
6	71609510	73450097	675	50	4.64e-05	8.47e-09	9.21e-05	0.50422	0.30705	20127NA
6	73450097	75462003	615	50	2.61e-05	7.26e-09	8.52e-05	0.30676	0.37951	20127NA
6	75462003	77414881	487	50	9.22e-05	6.26e-09	7.92e-05	1.1644	0.12212	20127NA
6	77414881	78957728	524	43	0.00010384	6.04e-09	7.77e-05	1.3365	0.090698	20127NA
6	78957728	80691170	643	50	9.13e-05	8.46e-09	9.2e-05	0.9922	0.16055	20127NA
6	80691170	81929222	404	28	2.02e-05	3.73e-09	6.11e-05	0.33046	0.37053	20127NA
6	81929222	83127149	382	42	4.1e-05	5e-09	7.07e-05	0.57915	0.28124	20127NA
6	83127149	85209989	601	50	0.00015979	8.32e-09	9.12e-05	1.7524	0.039856	20127NA
6	85209989	87069500	654	50	3.8e-05	6.65e-09	8.16e-05	0.46544	0.32081	20127NA
6	87069500	88822140	606	50	8.98e-05	7.47e-09	8.64e-05	1.039	0.14939	20127NA
6	88822140	89973052	467	50	0.00013727	7.74e-09	8.8e-05	1.5607	0.059297	20127NA
6	89973052	91843196	770	50	6.12e-05	9.17e-09	9.58e-05	0.6387	0.26151	20127NA
6	91843196	93428644	512	50	0.00016734	8.47e-09	9.21e-05	1.8179	0.034543	20127NA
6	93428644	94118142	302	42	0.00011668	4.94e-09	7.03e-05	1.6605	0.048404	20127NA
6	94118142	94441175	86	8	1.64e-05	1.05e-09	3.24e-05	0.50625	0.30634	20127NA
6	94441175	97093511	686	50	5.11e-05	8.25e-09	9.08e-05	0.56242	0.28691	20127NA
6	97093511	97842284	256	28	0.00012326	4.23e-09	6.51e-05	1.8943	0.029089	20127NA
6	97842284	100630146	864	50	0.00020531	1.09e-08	0.00010428	1.9689	0.024481	20127NA
6	100630146	102636772	534	50	0.00020426	8.8e-09	9.38e-05	2.1769	0.014745	20127NA
6	102636772	103983395	364	34	6.97e-05	4.84e-09	6.95e-05	1.0025	0.15805	20127NA
6	103983395	106056733	719	50	0.0001097	9.55e-09	9.77e-05	1.1224	0.13085	20127NA
6	106056733	107450306	654	50	2.28e-05	8.72e-09	9.34e-05	0.24392	0.40365	20127NA
6	107450306	108464380	363	45	5e-07	4.91e-09	7e-05	0.0071446	0.49715	20127NA
6	108464380	110304247	561	50	1.81e-05	6.12e-09	7.82e-05	0.2308	0.40873	20127NA
6	110304247	112345014	634	50	1.55e-05	7.76e-09	8.81e-05	0.17544	0.43037	20127NA
6	112345014	114220833	676	50	0.00022097	1.02e-08	0.00010076	2.1931	0.01415	20127NA
6	114220833	116131396	544	50	0.00022496	8.09e-09	9e-05	2.5009	0.006194	20127NA
6	116131396	117672972	518	50	4.84e-05	6.15e-09	7.84e-05	0.61672	0.26871	20127NA
6	117672972	118963115	411	40	3.21e-06	4.52e-09	6.72e-05	0.047668	0.48099	20127NA
6	118963115	119963278	348	36	7.89e-05	5e-09	7.07e-05	1.1161	0.13218	20127NA
6	119963278	120512128	181	19	7.5e-05	2.85e-09	5.34e-05	1.405	0.080007	20127NA
6	120512128	121905676	393	37	4.68e-05	4.5e-09	6.71e-05	0.69779	0.24265	20127NA
6	121905676	123856181	658	50	4.13e-05	7.37e-09	8.58e-05	0.48091	0.31529	20127NA
6	123856181	125424383	621	50	1.22e-05	8.59e-09	9.27e-05	0.1315	0.44769	20127NA
6	125424383	127540461	496	50	0.00013082	7.4e-09	8.6e-05	1.5208	0.064149	20127NA
6	127540461	129861031	623	50	5.39e-05	8.04e-09	8.97e-05	0.60072	0.27401	20127NA
6	129861031	130935454	508	50	0.00013816	8.48e-09	9.21e-05	1.5005	0.066739	20127NA
6	130935454	132765669	639	50	0.00021557	1.04e-08	0.00010199	2.1137	0.017272	20127NA
6	132765669	134244243	625	50	-4.46e-06	7.65e-09	8.75e-05	0	0.5	20127NA
6	134244243	136224177	620	50	5e-05	9.04e-09	9.51e-05	0.52599	0.29945	20127NA
6	136224177	137614218	357	47	0.00010244	6.19e-09	7.87e-05	1.3015	0.096542	20127NA
6	137614218	138822629	503	50	6.19e-05	7.39e-09	8.59e-05	0.71977	0.23583	20127NA
6	138822629	139845436	403	50	8.47e-05	6.7e-09	8.18e-05	1.0352	0.15029	20127NA
6	139845436	142288479	575	50	6.02e-05	7.16e-09	8.46e-05	0.71132	0.23844	20127NA
6	142288479	145319810	1088	50	0.00014473	1.02e-08	0.00010079	1.436	0.075505	20127NA
6	145319810	146665424	344	27	0.00013639	4.58e-09	6.77e-05	2.0155	0.021929	20127NA
6	146665424	148920352	967	50	0.00017272	1.05e-08	0.00010241	1.6865	0.045852	20127NA
6	148920352	150253404	567	50	1.77e-05	6.81e-09	8.25e-05	0.21451	0.41508	20127NA
6	150253404	151912703	918	50	-1.08e-05	8.32e-09	9.12e-05	0	0.5	20127NA
6	151912703	153094496	606	50	0.00010818	8.87e-09	9.42e-05	1.1484	0.1254	20127NA
6	153094496	154974120	842	50	7.41e-05	9.32e-09	9.66e-05	0.76691	0.22157	20127NA
6	154974120	156763326	778	50	0.00013049	9.99e-09	0.0001	1.3056	0.095847	20127NA
6	156763326	158218719	500	50	2.11e-05	7.31e-09	8.55e-05	0.24728	0.40235	20127NA
6	158218719	160580497	1096	50	6.12e-05	9.17e-09	9.58e-05	0.63925	0.26133	20127NA
6	160580497	162169564	804	50	3.82e-05	8.9e-09	9.43e-05	0.40449	0.34293	20127NA
6	162169564	162931203	387	50	4.26e-05	6.22e-09	7.89e-05	0.53994	0.29462	20127NA
6	162931203	164383521	697	50	-3.86e-05	7.99e-09	8.94e-05	0	0.5	20127NA
6	164383521	165586864	576	50	9.21e-05	8.33e-09	9.13e-05	1.0086	0.15658	20127NA
6	165586864	167024733	855	50	2.15e-05	8.7e-09	9.33e-05	0.23016	0.40898	20127NA
6	167024733	168042835	440	50	4.15e-05	6.48e-09	8.05e-05	0.51539	0.30314	20127NA
6	168042835	169382050	621	50	-9.63e-06	8.07e-09	8.99e-05	0	0.5	20127NA
6	169382050	170330173	426	48	2.94e-05	5.45e-09	7.39e-05	0.39776	0.3454	20127NA
6	170330173	171051270	253	31	8.69e-05	4.4e-09	6.63e-05	1.3106	0.09499	20127NA
7	16161	972752	174	27	3.96e-05	3.13e-09	5.59e-05	0.70749	0.23963	20127NA
7	972752	1353067	157	19	0.00010994	3.64e-09	6.04e-05	1.8215	0.034263	20127NA
7	1353067	2062398	185	24	0.00013244	4.43e-09	6.65e-05	1.9901	0.023289	20127NA
7	2062398	2772227	269	39	9.33e-05	5.29e-09	7.27e-05	1.2827	0.099794	20127NA
7	2772227	4573428	904	50	0.00018103	1.06e-08	0.00010289	1.7594	0.039256	20127NA
7	4573428	5416232	264	44	6.85e-05	5.19e-09	7.2e-05	0.95148	0.17068	20127NA
7	5416232	5854526	123	20	4.46e-05	2.51e-09	5.01e-05	0.88963	0.18683	20127NA
7	5854526	6573857	179	26	6.1e-05	3.5e-09	5.92e-05	1.0313	0.1512	20127NA
7	6573857	7808752	483	50	0.00013242	8.69e-09	9.32e-05	1.4207	0.077707	20127NA
7	7808752	9123423	763	50	7.52e-05	9.34e-09	9.66e-05	0.77781	0.21834	20127NA
7	9123423	9987499	403	50	-1.45e-05	5.98e-09	7.73e-05	0	0.5	20127NA
7	9987499	11299198	511	50	3.55e-05	7.84e-09	8.85e-05	0.40039	0.34443	20127NA
7	11299198	12635461	749	50	0.00020657	1.09e-08	0.00010435	1.9796	0.023873	20127NA
7	12635461	13884202	617	50	7.7e-05	9.36e-09	9.67e-05	0.79554	0.21315	20127NA
7	13884202	15143657	591	50	5.8e-05	9.13e-09	9.56e-05	0.60715	0.27188	20127NA
7	15143657	16902069	826	50	2.09e-05	8.7e-09	9.33e-05	0.22407	0.41135	20127NA
7	16902069	19481547	1097	50	8.63e-05	9.47e-09	9.73e-05	0.88645	0.18769	20127NA
7	19481547	20124908	249	29	3.86e-05	4.07e-09	6.38e-05	0.60557	0.2724	20127NA
7	20124908	22507629	1265	50	0.00010778	9.72e-09	9.86e-05	1.0931	0.13717	20127NA
7	22507629	23471442	338	40	6.44e-05	5.76e-09	7.59e-05	0.84777	0.19828	20127NA
7	23471442	25077259	768	50	0.00010535	9.69e-09	9.85e-05	1.07	0.14231	20127NA
7	25077259	25909555	467	50	4.95e-05	6.77e-09	8.23e-05	0.60125	0.27384	20127NA
7	25909555	28360309	939	50	-7.02e-06	8.37e-09	9.15e-05	0	0.5	20127NA
7	28360309	31137289	1342	50	1.51e-05	8.63e-09	9.29e-05	0.16208	0.43562	20127NA
7	31137289	33555768	1063	50	9.11e-05	9.52e-09	9.76e-05	0.93312	0.17538	20127NA
7	33555768	36213538	1070	50	3.45e-05	8.86e-09	9.41e-05	0.36606	0.35716	20127NA
7	36213538	37555184	656	50	-1.42e-05	8.28e-09	9.1e-05	0	0.5	20127NA
7	37555184	38966703	693	50	6.34e-05	8.88e-09	9.43e-05	0.67262	0.25059	20127NA
7	38966703	39862670	338	37	0.00019892	6.36e-09	7.97e-05	2.4946	0.0063057	20127NA
7	39862670	42001811	653	50	9.28e-05	8.9e-09	9.43e-05	0.98327	0.16274	20127NA
7	42001811	43159074	430	50	9.23e-05	6.84e-09	8.27e-05	1.1164	0.13213	20127NA
7	43159074	44763828	548	50	8.03e-05	7.57e-09	8.7e-05	0.92247	0.17814	20127NA
7	44763828	45952922	410	48	2.04e-05	5.68e-09	7.54e-05	0.27102	0.39319	20127NA
7	45952922	46986720	441	48	3.74e-05	5.83e-09	7.63e-05	0.48946	0.31226	20127NA
7	46986720	49212278	976	50	-5.27e-05	7.83e-09	8.85e-05	0	0.5	20127NA
7	49212278	51675322	964	50	8.41e-05	9.44e-09	9.72e-05	0.86556	0.19336	20127NA
7	51675322	53176312	685	50	0.00010687	9.35e-09	9.67e-05	1.1055	0.13447	20127NA
7	53176312	54222976	392	41	9.15e-05	5.41e-09	7.35e-05	1.2444	0.10668	20127NA
7	54222976	55691584	595	50	0.00015547	9.22e-09	9.6e-05	1.619	0.052726	20127NA
7	55691584	57382638	321	31	2.75e-05	3.92e-09	6.26e-05	0.4385	0.33051	20127NA
7	57382638	63307359	186	19	4.22e-05	2.83e-09	5.32e-05	0.79318	0.21384	20127NA
7	63307359	63641125	58	6	2.96e-05	9.98e-10	3.16e-05	0.936	0.17464	20127NA
7	63641125	65689809	393	28	1.9e-05	4.03e-09	6.35e-05	0.29857	0.38263	20127NA
7	65689809	68234074	779	50	7.28e-05	9.31e-09	9.65e-05	0.7549	0.22515	20127NA
7	68234074	69085364	283	39	6.09e-05	4.51e-09	6.71e-05	0.90689	0.18223	20127NA
7	69085364	71874885	906	50	0.0002668	1.16e-08	0.0001077	2.4772	0.0066203	20127NA
7	71874885	73334602	223	26	7.48e-05	3.49e-09	5.91e-05	1.2666	0.10265	20127NA
7	73334602	76458564	482	50	0.00018641	8.59e-09	9.27e-05	2.0108	0.022172	20127NA
7	76458564	78093859	690	50	9.6e-05	9.58e-09	9.79e-05	0.98079	0.16335	20127NA
7	78093859	79888069	685	50	2.05e-05	8.69e-09	9.32e-05	0.21977	0.41303	20127NA
7	79888069	82022686	765	50	6.81e-05	9.25e-09	9.62e-05	0.70752	0.23962	20127NA
7	82022686	83801203	681	50	0.00023995	1.13e-08	0.00010622	2.259	0.011943	20127NA
7	83801203	85572182	439	40	4.54e-05	5.12e-09	7.16e-05	0.63455	0.26286	20127NA
7	85572182	87825004	613	50	0.00013287	7.67e-09	8.76e-05	1.5174	0.064577	20127NA
7	87825004	90661784	1025	50	0.00013297	1e-08	0.0001001	1.3284	0.092028	20127NA
7	90661784	92493752	511	50	2.07e-05	5.66e-09	7.53e-05	0.27445	0.39187	20127NA
7	92493752	93966601	378	50	7.09e-05	6.2e-09	7.88e-05	0.89973	0.18413	20127NA
7	93966601	96073508	762	50	9.64e-05	9.59e-09	9.79e-05	0.98403	0.16255	20127NA
7	96073508	97099570	327	43	0.00010403	5.36e-09	7.32e-05	1.4207	0.077702	20127NA
7	97099570	98715474	457	50	0.00011255	7.13e-09	8.44e-05	1.3328	0.091305	20127NA
7	98715474	100196651	310	29	1.88e-05	3.32e-09	5.76e-05	0.32691	0.37187	20127NA
7	100196651	101199253	317	39	1.01e-05	4.27e-09	6.54e-05	0.15442	0.43864	20127NA
7	101199253	103197510	446	50	4.2e-05	6.4e-09	8e-05	0.52512	0.29975	20127NA
7	103197510	104159525	497	50	0.00012296	7.72e-09	8.79e-05	1.3991	0.08089	20127NA
7	104159525	105682905	570	50	0.00013205	8.98e-09	9.48e-05	1.3934	0.081746	20127NA
7	105682905	107780178	783	50	3.51e-05	8.86e-09	9.41e-05	0.3723	0.35484	20127NA
7	107780178	109647594	596	50	8.8e-05	8.04e-09	8.97e-05	0.98106	0.16328	20127NA
7	109647594	112618684	888	50	8.65e-05	9.47e-09	9.73e-05	0.88863	0.1871	20127NA
7	112618684	113712387	253	27	9.01e-05	4.03e-09	6.35e-05	1.4187	0.077986	20127NA
7	113712387	116780178	768	50	0.00010894	9.58e-09	9.79e-05	1.1131	0.13282	20127NA
7	116780178	118351581	407	39	0.00017095	6.12e-09	7.82e-05	2.186	0.014407	20127NA
7	118351581	121045273	488	44	0.00010855	6.41e-09	8e-05	1.3563	0.087501	20127NA
7	121045273	121933630	262	31	3.32e-05	3.36e-09	5.8e-05	0.572	0.28366	20127NA
7	121933630	124156805	712	50	4.61e-05	8.21e-09	9.06e-05	0.50877	0.30546	20127NA
7	124156805	124167552	7	2	4.37e-05	5.93e-10	2.44e-05	1.796	0.036244	20127NA
7	124167552	126519170	732	50	0.00031632	1.07e-08	0.00010337	3.0602	0.0011059	20127NA
7	126519170	126869221	150	18	0.00015927	3.65e-09	6.04e-05	2.6357	0.0041987	20127NA
7	126869221	128778386	666	50	0.00010698	8.51e-09	9.23e-05	1.1597	0.12309	20127NA
7	128778386	130422414	537	50	0.00013362	8.23e-09	9.07e-05	1.4726	0.070426	20127NA
7	130422414	132805848	976	50	0.00011775	9.84e-09	9.92e-05	1.187	0.11761	20127NA
7	132805848	134307596	476	38	6.62e-05	5.98e-09	7.73e-05	0.85686	0.19576	20127NA
7	134307596	135591083	529	50	4.43e-05	7.01e-09	8.37e-05	0.52959	0.2982	20127NA
7	135591083	136876562	446	50	6.2e-05	6.36e-09	7.98e-05	0.77724	0.21851	20127NA
7	136876562	138744679	664	50	9.55e-05	9.58e-09	9.79e-05	0.97629	0.16446	20127NA
7	138744679	139933177	371	46	0.00013338	6.4e-09	8e-05	1.6668	0.047774	20127NA
7	139933177	140235210	140	27	5.34e-05	2.61e-09	5.11e-05	1.044	0.14825	20127NA
7	140235210	141226557	327	34	0.00010281	4.76e-09	6.9e-05	1.4907	0.068019	20127NA
7	141226557	142656310	395	46	-9.24e-06	4.2e-09	6.48e-05	0	0.5	20127NA
7	142656310	144968289	615	50	8.07e-05	8.06e-09	8.98e-05	0.89895	0.18434	20127NA
7	144968289	146427960	413	46	5.55e-05	5.73e-09	7.57e-05	0.73296	0.23179	20127NA
7	146427960	147815318	587	50	0.00011403	8.91e-09	9.44e-05	1.2082	0.11348	20127NA
7	147815318	149840658	685	50	4.49e-05	8.98e-09	9.48e-05	0.47364	0.31788	20127NA
7	149840658	150711505	369	42	1.69e-05	4.39e-09	6.62e-05	0.2545	0.39956	20127NA
7	150711505	152249806	524	50	-3.25e-05	7.68e-09	8.76e-05	0	0.5	20127NA
7	152249806	153674019	525	50	9.7e-05	8.86e-09	9.41e-05	1.03	0.15149	20127NA
7	153674019	154964730	611	50	1.91e-05	8.68e-09	9.31e-05	0.20558	0.41856	20127NA
7	154964730	156065250	519	50	4.97e-05	8.2e-09	9.06e-05	0.54852	0.29167	20127NA
7	156065250	157634597	580	50	-1.73e-05	8.23e-09	9.07e-05	0	0.5	20127NA
7	157634597	159128575	542	50	0.00020571	9.43e-09	9.71e-05	2.1182	0.01708	20127NA
8	10422	1044217	438	50	0.00010256	8.44e-09	9.19e-05	1.1164	0.13214	20127NA
8	1044217	1163245	76	12	7.93e-05	2.16e-09	4.64e-05	1.7088	0.043745	20127NA
8	1163245	2042942	521	50	0.00010998	9.75e-09	9.87e-05	1.114	0.13265	20127NA
8	2042942	2573279	270	41	5.52e-05	5.01e-09	7.08e-05	0.77927	0.21791	20127NA
8	2573279	3392926	632	50	8.95e-05	9.51e-09	9.75e-05	0.91763	0.17941	20127NA
8	3392926	3783017	451	50	0.00010944	8.5e-09	9.22e-05	1.1868	0.11766	20127NA
8	3783017	4480476	723	50	-3.73e-05	8.01e-09	8.95e-05	0	0.5	20127NA
8	4480476	5146927	504	50	0.00014954	1.01e-08	0.00010029	1.4911	0.06797	20127NA
8	5146927	6142797	798	50	2.5e-05	8.75e-09	9.35e-05	0.26785	0.39441	20127NA
8	6142797	7153079	582	50	9e-05	9.51e-09	9.75e-05	0.92271	0.17808	20127NA
8	7153079	9154694	610	50	0.0004017	1.32e-08	0.00011486	3.4974	0.00023492	20127NA
8	9154694	9640787	249	25	0.00033711	7.76e-09	8.81e-05	3.8266	6.5e-05	20127NA
8	9640787	10463197	504	50	0.00053424	1.45e-08	0.00012061	4.4293	4.73e-06	20127NA
8	10463197	11278998	429	40	0.00040678	1.15e-08	0.00010703	3.8007	7.22e-05	20127NA
8	11278998	13491775	892	50	0.00043274	1.36e-08	0.00011644	3.7164	0.00010105	20127NA
8	13491775	13944992	274	33	4.74e-06	4.05e-09	6.37e-05	0.074484	0.47031	20127NA
8	13944992	15991660	1181	50	0.00016439	1.04e-08	0.00010193	1.6127	0.053404	20127NA
8	15991660	17387876	536	50	9.96e-05	9.63e-09	9.81e-05	1.0155	0.15493	20127NA
8	17387876	17836399	266	32	2.28e-05	4.35e-09	6.6e-05	0.34609	0.36464	20127NA
8	17836399	19492840	1043	50	3.41e-05	8.85e-09	9.41e-05	0.36258	0.35846	20127NA
8	19492840	20060856	356	47	2.6e-05	5.73e-09	7.57e-05	0.34358	0.36558	20127NA
8	20060856	21661737	807	50	0.00013109	1e-08	0.0001	1.3111	0.094914	20127NA
8	21661737	22897057	558	50	5.14e-05	9.06e-09	9.52e-05	0.53975	0.29469	20127NA
8	22897057	24674718	718	50	4.2e-05	8.95e-09	9.46e-05	0.44427	0.32842	20127NA
8	24674718	25483454	311	36	3.36e-05	4.22e-09	6.5e-05	0.51715	0.30253	20127NA
8	25483454	26682525	659	50	8.59e-05	9.46e-09	9.73e-05	0.88287	0.18865	20127NA
8	26682525	28162392	774	50	8.17e-05	9.41e-09	9.7e-05	0.84234	0.1998	20127NA
8	28162392	29327896	398	46	-5.11e-06	5.1e-09	7.14e-05	0	0.5	20127NA
8	29327896	31133729	588	50	7.47e-05	8.39e-09	9.16e-05	0.81571	0.20733	20127NA
8	31133729	31548360	130	21	2.41e-05	2.04e-09	4.52e-05	0.53305	0.297	20127NA
8	31548360	32977218	508	50	8.4e-05	7.11e-09	8.43e-05	0.99655	0.15949	20127NA
8	32977218	35317232	556	46	0.00010612	6.45e-09	8.03e-05	1.3216	0.093143	20127NA
8	35317232	37379389	395	45	0.00018222	6.82e-09	8.26e-05	2.2061	0.013687	20127NA
8	37379389	38938806	364	50	8.84e-05	6.03e-09	7.76e-05	1.1388	0.12739	20127NA
8	38938806	40703337	639	50	9e-05	8.59e-09	9.27e-05	0.97153	0.16564	20127NA
8	40703337	41721454	406	50	2.12e-05	6.04e-09	7.77e-05	0.27234	0.39268	20127NA
8	41721454	42773823	221	23	3.58e-05	3e-09	5.47e-05	0.65434	0.25645	20127NA
8	42773823	46841315	75	8	3.63e-05	1.3e-09	3.61e-05	1.0068	0.15702	20127NA
8	46841315	50082470	436	38	0.00011814	6.4e-09	8e-05	1.4771	0.069827	20127NA
8	50082470	53302930	860	50	2e-05	8.56e-09	9.25e-05	0.21606	0.41447	20127NA
8	53302930	54418044	396	42	3.34e-05	5.03e-09	7.09e-05	0.47143	0.31867	20127NA
8	54418044	55945581	477	50	2.12e-05	5.83e-09	7.63e-05	0.27821	0.39042	20127NA
8	55945581	56956383	373	42	4.03e-05	5.15e-09	7.18e-05	0.56189	0.2871	20127NA
8	56956383	59068651	711	50	0.00015655	1.03e-08	0.00010148	1.5427	0.061456	20127NA
8	59068651	59728100	285	33	-2.01e-06	3.4e-09	5.83e-05	0	0.5	20127NA
8	59728100	62329099	824	50	8.56e-05	9.46e-09	9.73e-05	0.87987	0.18946	20127NA
8	62329099	63349306	338	36	3.82e-05	4.12e-09	6.42e-05	0.59528	0.27583	20127NA
8	63349306	65232872	568	49	0.00013215	7.59e-09	8.71e-05	1.517	0.064634	20127NA
8	65232872	66489090	383	45	0.00021199	7.03e-09	8.39e-05	2.5276	0.0057424	20127NA
8	66489090	69863057	942	50	6.38e-05	9.2e-09	9.59e-05	0.66554	0.25285	20127NA
8	69863057	70867979	427	50	9.22e-05	6.94e-09	8.33e-05	1.1062	0.13431	20127NA
8	70867979	72289454	462	50	4.51e-05	5.85e-09	7.65e-05	0.59024	0.27751	20127NA
8	72289454	73817199	737	50	8.17e-05	9.41e-09	9.7e-05	0.84157	0.20001	20127NA
8	73817199	75445064	660	50	0.00011526	9.3e-09	9.65e-05	1.1949	0.11606	20127NA
8	75445064	76456542	311	38	-8.72e-06	3.55e-09	5.96e-05	0	0.5	20127NA
8	76456542	79132861	768	50	4.82e-05	8.43e-09	9.18e-05	0.52473	0.29988	20127NA
8	79132861	81956395	857	50	7.12e-05	9.29e-09	9.64e-05	0.73827	0.23018	20127NA
8	81956395	82693739	236	32	2.3e-05	3.16e-09	5.62e-05	0.40997	0.34091	20127NA
8	82693739	84225589	427	45	0.00015447	6.22e-09	7.88e-05	1.9591	0.025053	20127NA
8	84225589	85955619	394	40	9.23e-05	5.42e-09	7.36e-05	1.2548	0.10478	20127NA
8	85955619	87411709	297	26	2.98e-05	3.32e-09	5.77e-05	0.5176	0.30237	20127NA
8	87411709	89085481	523	50	6.25e-05	6.78e-09	8.24e-05	0.75867	0.22402	20127NA
8	89085481	90638162	417	39	0.00013765	6.51e-09	8.07e-05	1.7066	0.043948	20127NA
8	90638162	93554386	749	50	7.24e-05	9.23e-09	9.61e-05	0.7533	0.22564	20127NA
8	93554386	95005527	415	48	7.72e-05	6.19e-09	7.87e-05	0.98147	0.16318	20127NA
8	95005527	96534806	673	50	5.95e-07	8.46e-09	9.2e-05	0.0064663	0.49742	20127NA
8	96534806	99401581	1178	50	5.13e-05	9.06e-09	9.52e-05	0.53938	0.29481	20127NA
8	99401581	101620958	568	42	1.34e-05	5.34e-09	7.31e-05	0.18404	0.42699	20127NA
8	101620958	104123306	1059	50	4.14e-05	8.94e-09	9.45e-05	0.43749	0.33088	20127NA
8	104123306	104988752	281	25	1.73e-05	3.02e-09	5.5e-05	0.31502	0.37637	20127NA
8	104988752	107410754	874	50	0.00018807	1.07e-08	0.0001033	1.8207	0.034328	20127NA
8	107410754	108648177	523	50	0.00013373	7.29e-09	8.54e-05	1.5658	0.058699	20127NA
8	108648177	109248173	208	22	3.27e-05	2.54e-09	5.04e-05	0.64855	0.25831	20127NA
8	109248173	110484314	372	31	7.81e-05	4.31e-09	6.56e-05	1.1894	0.11714	20127NA
8	110484314	111850847	307	34	0.00010799	4.54e-09	6.74e-05	1.6027	0.054501	20127NA
8	111850847	113064320	254	19	7.95e-05	3.41e-09	5.84e-05	1.362	0.086603	20127NA
8	113064320	116096495	855	50	0.00016016	9.75e-09	9.87e-05	1.6222	0.052376	20127NA
8	116096495	119685457	1187	50	0.00013024	9.99e-09	9.99e-05	1.3032	0.096253	20127NA
8	119685457	121201700	555	50	7.08e-05	6.99e-09	8.36e-05	0.8465	0.19864	20127NA
8	121201700	124861459	1411	50	3.41e-05	8.85e-09	9.41e-05	0.36294	0.35832	20127NA
8	124861459	125683719	363	41	0.00012055	5.78e-09	7.6e-05	1.5853	0.056451	20127NA
8	125683719	126410917	282	42	1.97e-05	4.14e-09	6.44e-05	0.30674	0.37952	20127NA
8	126410917	128659111	964	50	7.76e-06	8.54e-09	9.24e-05	0.083965	0.46654	20127NA
8	128659111	130381139	714	50	6.07e-05	9.17e-09	9.57e-05	0.63428	0.26295	20127NA
8	130381139	131639625	522	50	3.22e-05	7.16e-09	8.46e-05	0.38065	0.35173	20127NA
8	131639625	133351144	810	50	0.00015827	1.03e-08	0.00010158	1.5582	0.059599	20127NA
8	133351144	134570001	748	50	5.82e-05	9.14e-09	9.56e-05	0.60873	0.27135	20127NA
8	134570001	136035605	803	50	3.84e-05	8.9e-09	9.44e-05	0.40738	0.34187	20127NA
8	136035605	137524151	578	50	0.00024505	9.9e-09	9.95e-05	2.4634	0.0068818	20127NA
8	137524151	139254830	740	50	5.86e-05	9.14e-09	9.56e-05	0.6128	0.27	20127NA
8	139254830	140725643	784	50	3.72e-05	8.89e-09	9.43e-05	0.3946	0.34657	20127NA
8	140725643	143044914	900	50	0.00017609	1.05e-08	0.00010261	1.7161	0.043072	20127NA
8	143044914	144236881	427	50	0.00014058	7.2e-09	8.49e-05	1.6567	0.04879	20127NA
8	144236881	146303867	473	50	0.00013207	8.16e-09	9.03e-05	1.4618	0.071891	20127NA
9	10023	1079707	631	50	-8.08e-07	8.44e-09	9.19e-05	0	0.5	20127NA
9	1079707	1916877	626	50	1.86e-05	8.67e-09	9.31e-05	0.19935	0.421	20127NA
9	1916877	3190064	820	50	0.00015015	1.02e-08	0.00010111	1.4851	0.068762	20127NA
9	3190064	4495328	789	50	0.000248	1.14e-08	0.00010667	2.325	0.010036	20127NA
9	4495328	4884926	241	39	-1.82e-05	3.66e-09	6.05e-05	0	0.5	20127NA
9	4884926	6557589	603	50	4.82e-05	9.02e-09	9.5e-05	0.50798	0.30573	20127NA
9	6557589	7154923	317	40	3.96e-05	5.4e-09	7.35e-05	0.53939	0.29481	20127NA
9	7154923	8456299	959	50	0.0001199	9.87e-09	9.93e-05	1.2072	0.11368	20127NA
9	8456299	9166403	431	50	2.22e-05	7.13e-09	8.44e-05	0.26276	0.39637	20127NA
9	9166403	10879253	886	50	3.89e-05	8.91e-09	9.44e-05	0.41242	0.34002	20127NA
9	10879253	12276489	514	45	0.00014139	8.38e-09	9.15e-05	1.5448	0.061193	20127NA
9	12276489	14836363	1335	50	8.35e-05	9.44e-09	9.71e-05	0.85932	0.19508	20127NA
9	14836363	16659655	829	50	7.08e-05	9.29e-09	9.64e-05	0.7349	0.2312	20127NA
9	16659655	18661051	986	50	6.16e-05	9.18e-09	9.58e-05	0.64294	0.26013	20127NA
9	18661051	20463534	869	50	4e-05	8.92e-09	9.45e-05	0.42374	0.33588	20127NA
9	20463534	22206559	724	50	2.36e-05	8.73e-09	9.34e-05	0.25251	0.40032	20127NA
9	22206559	24158518	653	50	0.00039685	1.31e-08	0.00011453	3.465	0.00026512	20127NA
9	24158518	25330810	322	45	0.00011927	6.67e-09	8.17e-05	1.4603	0.072108	20127NA
9	25330810	26111757	300	46	0.00010432	6.15e-09	7.84e-05	1.3305	0.091669	20127NA
9	26111757	28224283	989	50	4.4e-05	8.97e-09	9.47e-05	0.46416	0.32127	20127NA
9	28224283	28811584	258	37	0.00016606	5.61e-09	7.49e-05	2.2179	0.013282	20127NA
9	28811584	30387392	606	50	7.84e-05	7.46e-09	8.64e-05	0.90739	0.1821	20127NA
9	30387392	31310383	276	24	9.29e-06	3.32e-09	5.77e-05	0.16107	0.43602	20127NA
9	31310383	32019368	226	23	6.5e-05	3.24e-09	5.69e-05	1.1434	0.12644	20127NA
9	32019368	33578334	650	50	4.94e-05	8.72e-09	9.34e-05	0.52863	0.29853	20127NA
9	33578334	34642243	320	29	8.59e-05	4.04e-09	6.35e-05	1.352	0.088187	20127NA
9	34642243	36743283	654	50	0.00014111	1e-08	0.00010014	1.4091	0.079409	20127NA
9	36743283	38641599	792	50	6.78e-05	9.25e-09	9.62e-05	0.70472	0.24049	20127NA
9	38641599	65472190	112	23	-1.02e-06	1.75e-09	4.18e-05	0	0.5	20127NA
9	65472190	72512711	568	50	4.53e-05	7.54e-09	8.68e-05	0.52228	0.30074	20127NA
9	72512711	72753755	121	11	4.99e-05	1.83e-09	4.27e-05	1.1685	0.1213	20127NA
9	72753755	74253040	638	50	0.00011541	8.42e-09	9.18e-05	1.2578	0.10423	20127NA
9	74253040	76203946	616	50	0.00013648	8.65e-09	9.3e-05	1.4675	0.071124	20127NA
9	76203946	76973081	201	23	6.53e-05	3.24e-09	5.69e-05	1.148	0.12548	20127NA
9	76973081	78900183	867	50	7.67e-05	9.36e-09	9.67e-05	0.79309	0.21386	20127NA
9	78900183	79471208	314	47	5.5e-05	5.29e-09	7.27e-05	0.75641	0.2247	20127NA
9	79471208	81079055	574	50	1.44e-05	8.31e-09	9.11e-05	0.15805	0.43721	20127NA
9	81079055	82590928	701	50	0.00012438	9.92e-09	9.96e-05	1.249	0.10584	20127NA
9	82590928	84211233	724	50	9.23e-05	9.54e-09	9.77e-05	0.94491	0.17235	20127NA
9	84211233	85440801	327	50	9.99e-05	5.99e-09	7.74e-05	1.2902	0.098486	20127NA
9	85440801	86938196	680	50	0.00019912	1.08e-08	0.00010393	1.916	0.027684	20127NA
9	86938196	88109333	520	50	0.00025659	9.39e-09	9.69e-05	2.6483	0.0040449	20127NA
9	88109333	88590417	113	14	6.71e-05	2.05e-09	4.52e-05	1.483	0.069042	20127NA
9	88590417	90136246	653	50	4.25e-05	8.95e-09	9.46e-05	0.44958	0.32651	20127NA
9	90136246	92528698	967	50	1.6e-05	8.64e-09	9.29e-05	0.17186	0.43177	20127NA
9	92528698	94167203	696	50	8.13e-05	9.41e-09	9.7e-05	0.83763	0.20112	20127NA
9	94167203	96671698	902	50	0.00030413	1.2e-08	0.00010973	2.7717	0.0027883	20127NA
9	96671698	98922040	784	50	0.00012185	9.89e-09	9.94e-05	1.2253	0.11022	20127NA
9	98922040	101592859	958	50	0.00010982	9.75e-09	9.87e-05	1.1124	0.13298	20127NA
9	101592859	104624437	1049	50	0.00017036	1.05e-08	0.00010228	1.6657	0.047889	20127NA
9	104624437	105967976	628	50	3.61e-05	7.55e-09	8.69e-05	0.41575	0.3388	20127NA
9	105967976	107581749	673	50	0.00015109	8.63e-09	9.29e-05	1.6263	0.051938	20127NA
9	107581749	109298754	670	50	0.0001245	9.92e-09	9.96e-05	1.25	0.10565	20127NA
9	109298754	110695062	624	50	0.00023151	1.12e-08	0.00010575	2.1892	0.01429	20127NA
9	110695062	112778024	1182	50	8.16e-06	8.55e-09	9.24e-05	0.088271	0.46483	20127NA
9	112778024	114831082	1011	50	7.21e-05	9.3e-09	9.64e-05	0.74746	0.22739	20127NA
9	114831082	115693145	345	31	8.49e-05	5.03e-09	7.09e-05	1.1968	0.11568	20127NA
9	115693145	117019801	680	50	7.26e-05	9.31e-09	9.65e-05	0.75298	0.22573	20127NA
9	117019801	117921960	511	50	6.54e-05	7.6e-09	8.72e-05	0.75004	0.22661	20127NA
9	117921960	121321537	1603	50	0.00020017	1.08e-08	0.00010398	1.925	0.027117	20127NA
9	121321537	122260297	391	46	6.29e-05	5.82e-09	7.63e-05	0.82521	0.20463	20127NA
9	122260297	124871322	854	50	0.00016004	1.03e-08	0.00010168	1.574	0.057748	20127NA
9	124871322	126971887	728	50	0.00020565	1.09e-08	0.0001043	1.9718	0.024318	20127NA
9	126971887	129059665	600	50	0.00024613	1.04e-08	0.00010188	2.416	0.0078471	20127NA
9	129059665	130055510	363	45	6.11e-05	5.53e-09	7.44e-05	0.82083	0.20587	20127NA
9	130055510	132165470	565	50	9.24e-05	8.39e-09	9.16e-05	1.0084	0.15663	20127NA
9	132165470	133223217	348	50	9.41e-05	6.04e-09	7.77e-05	1.2108	0.11299	20127NA
9	133223217	134127888	368	50	0.00012045	6.81e-09	8.25e-05	1.4599	0.072155	20127NA
9	134127888	135298842	452	50	7.77e-05	6.93e-09	8.32e-05	0.93304	0.1754	20127NA
9	135298842	137041122	830	50	7.04e-05	9.28e-09	9.63e-05	0.7311	0.23236	20127NA
9	137041122	137589364	223	40	5.32e-05	4.28e-09	6.54e-05	0.81338	0.208	20127NA
9	137589364	138938978	697	50	5.72e-05	9.12e-09	9.55e-05	0.59858	0.27473	20127NA
9	138938978	139500342	154	27	6.24e-05	3.19e-09	5.65e-05	1.1049	0.1346	20127NA
9	139500342	141144796	97	15	2.51e-05	1.66e-09	4.07e-05	0.61585	0.269	20127NA
10	60523	751339	141	16	0.00014022	3.83e-09	6.19e-05	2.2669	0.011697	20127NA
10	751339	1523544	368	46	6.04e-05	5.99e-09	7.74e-05	0.78007	0.21768	20127NA
10	1523544	2254500	489	50	5.67e-05	7.46e-09	8.64e-05	0.65667	0.2557	20127NA
10	2254500	3352699	713	50	0.00014013	1.01e-08	0.00010052	1.3941	0.081648	20127NA
10	3352699	4572274	648	50	0.00011085	9.76e-09	9.88e-05	1.1221	0.1309	20127NA
10	4572274	5983762	783	50	2.29e-05	8.72e-09	9.34e-05	0.24504	0.40321	20127NA
10	5983762	7171484	780	50	3e-05	8.8e-09	9.38e-05	0.31986	0.37454	20127NA
10	7171484	8774665	924	50	3.41e-05	8.85e-09	9.41e-05	0.36254	0.35847	20127NA
10	8774665	10249396	609	50	0.00017198	9.52e-09	9.76e-05	1.7625	0.038995	20127NA
10	10249396	12586797	1105	50	0.00019248	1.07e-08	0.00010355	1.8589	0.031522	20127NA
10	12586797	13321600	474	50	-4.69e-05	7.04e-09	8.39e-05	0	0.5	20127NA
10	13321600	15026068	999	50	8.15e-06	8.55e-09	9.24e-05	0.088204	0.46486	20127NA
10	15026068	16551767	600	50	5.06e-05	9.05e-09	9.51e-05	0.53246	0.2972	20127NA
10	16551767	18537267	829	50	0.00017616	1.05e-08	0.00010261	1.7168	0.043012	20127NA
10	18537267	19716878	579	50	7.93e-05	8.36e-09	9.14e-05	0.86704	0.19296	20127NA
10	19716878	22772283	1069	50	8.95e-05	9.51e-09	9.75e-05	0.91783	0.17935	20127NA
10	22772283	23175132	129	15	2.76e-05	2.24e-09	4.73e-05	0.58291	0.27998	20127NA
10	23175132	25578596	818	50	5.77e-05	9.13e-09	9.56e-05	0.6042	0.27286	20127NA
10	25578596	26888684	574	50	3.83e-05	6.59e-09	8.12e-05	0.47205	0.31844	20127NA
10	26888684	29323236	1013	50	9.66e-05	9.59e-09	9.79e-05	0.98651	0.16194	20127NA
10	29323236	29783692	291	42	3.28e-05	4.33e-09	6.58e-05	0.49905	0.30887	20127NA
10	29783692	30458838	388	50	1.78e-05	5.93e-09	7.7e-05	0.23173	0.40837	20127NA
10	30458838	31907519	490	50	3.11e-05	6.66e-09	8.16e-05	0.38123	0.35152	20127NA
10	31907519	33707968	693	50	0.00011562	8.65e-09	9.3e-05	1.2433	0.10687	20127NA
10	33707968	35109355	536	50	0.00012944	8.36e-09	9.14e-05	1.4159	0.078406	20127NA
10	35109355	36572508	428	50	0.00014968	7.03e-09	8.38e-05	1.7852	0.037115	20127NA
10	36572508	37790029	356	41	1.82e-05	4.37e-09	6.61e-05	0.27576	0.39137	20127NA
10	37790029	42372579	239	14	4.18e-05	1.97e-09	4.44e-05	0.94094	0.17337	20127NA
10	42372579	43894771	360	36	0.000128	5.78e-09	7.6e-05	1.6832	0.046167	20127NA
10	43894771	44730075	329	35	3.05e-05	4.11e-09	6.41e-05	0.47588	0.31708	20127NA
10	44730075	48760450	709	50	5.77e-05	9.13e-09	9.56e-05	0.60416	0.27287	20127NA
10	48760450	50840915	715	50	-5.33e-06	7.95e-09	8.92e-05	0	0.5	20127NA
10	50840915	53616629	818	50	1.27e-05	8.6e-09	9.27e-05	0.13731	0.44539	20127NA
10	53616629	55103572	745	50	4.34e-06	8.5e-09	9.22e-05	0.047122	0.48121	20127NA
10	55103572	57031140	808	50	5.25e-05	9.07e-09	9.52e-05	0.55098	0.29082	20127NA
10	57031140	57662146	202	18	4.85e-05	2.35e-09	4.84e-05	1.0007	0.15849	20127NA
10	57662146	58959528	421	27	0.00014511	5.08e-09	7.13e-05	2.0356	0.020893	20127NA
10	58959528	60289987	474	45	7.26e-05	5.41e-09	7.35e-05	0.98748	0.1617	20127NA
10	60289987	61891409	631	50	4.54e-05	8.72e-09	9.34e-05	0.48593	0.31351	20127NA
10	61891409	62659679	317	33	9.29e-05	4.97e-09	7.05e-05	1.3173	0.093872	20127NA
10	62659679	63341695	178	19	2.35e-05	2.43e-09	4.93e-05	0.47648	0.31687	20127NA
10	63341695	65794114	905	50	0.00019042	1.07e-08	0.00010343	1.841	0.032808	20127NA
10	65794114	67549615	533	50	0.0001302	7.13e-09	8.44e-05	1.5418	0.061555	20127NA
10	67549615	69900148	931	50	0.00012575	9.93e-09	9.97e-05	1.2617	0.10353	20127NA
10	69900148	70195991	127	11	4.04e-05	1.82e-09	4.26e-05	0.94749	0.17169	20127NA
10	70195991	72220850	982	50	7.8e-05	9.37e-09	9.68e-05	0.80563	0.21023	20127NA
10	72220850	73508512	778	50	3.04e-05	8.81e-09	9.39e-05	0.32344	0.37318	20127NA
10	73508512	75422550	509	38	9.45e-05	5.61e-09	7.49e-05	1.2611	0.10363	20127NA
10	75422550	78706814	916	50	8.91e-05	9.5e-09	9.75e-05	0.91393	0.18038	20127NA
10	78706814	80876749	1083	50	6.59e-05	9.23e-09	9.61e-05	0.68601	0.24635	20127NA
10	80876749	82414679	553	50	4.68e-05	7.94e-09	8.91e-05	0.5247	0.2999	20127NA
10	82414679	84383745	752	50	2.96e-05	8.8e-09	9.38e-05	0.31529	0.37627	20127NA
10	84383745	85458703	465	45	2.24e-05	5.11e-09	7.15e-05	0.31302	0.37713	20127NA
10	85458703	87937577	1040	50	5.3e-05	9.08e-09	9.53e-05	0.55622	0.28903	20127NA
10	87937577	89127064	314	38	5.07e-05	4.51e-09	6.71e-05	0.75494	0.22514	20127NA
10	89127064	91013381	758	50	-1.95e-05	8.22e-09	9.07e-05	0	0.5	20127NA
10	91013381	92006581	397	46	8.16e-05	6.02e-09	7.76e-05	1.0514	0.14653	20127NA
10	92006581	93335047	466	50	0.00014093	7.1e-09	8.43e-05	1.6724	0.047219	20127NA
10	93335047	95396368	741	50	5.67e-05	9.12e-09	9.55e-05	0.59373	0.27635	20127NA
10	95396368	96221243	294	33	3e-05	4.16e-09	6.45e-05	0.46579	0.32068	20127NA
10	96221243	97822357	640	50	8.46e-06	6.2e-09	7.87e-05	0.10751	0.45719	20127NA
10	97822357	100241302	975	50	0.00012154	9.88e-09	9.94e-05	1.2224	0.11077	20127NA
10	100241302	100668400	159	14	2.86e-05	1.99e-09	4.46e-05	0.64008	0.26106	20127NA
10	100668400	102949239	851	50	0.00011395	9.79e-09	9.9e-05	1.1514	0.12478	20127NA
10	102949239	104380410	361	31	0.00013098	5.14e-09	7.17e-05	1.8268	0.033865	20127NA
10	104380410	106695048	825	50	0.00026625	1.16e-08	0.00010767	2.4728	0.0067032	20127NA
10	106695048	108726686	726	50	0.00024087	1.11e-08	0.00010553	2.2825	0.011229	20127NA
10	108726686	110317705	675	50	7.05e-05	9.23e-09	9.61e-05	0.73351	0.23162	20127NA
10	110317705	112561493	713	50	3.1e-05	8.75e-09	9.35e-05	0.33154	0.37012	20127NA
10	112561493	115328432	1087	50	6.9e-05	9.26e-09	9.63e-05	0.71706	0.23667	20127NA
10	115328432	116421406	524	50	9.49e-05	7.98e-09	8.94e-05	1.062	0.14412	20127NA
10	116421406	119523934	1063	50	0.0001239	9.91e-09	9.96e-05	1.2445	0.10666	20127NA
10	119523934	120591353	440	50	0.0001117	7.42e-09	8.61e-05	1.297	0.097324	20127NA
10	120591353	122407323	759	50	0.00016474	1.04e-08	0.00010195	1.6158	0.053066	20127NA
10	122407323	123231465	414	50	0.00012017	7.01e-09	8.37e-05	1.435	0.075644	20127NA
10	123231465	123900545	302	45	3.91e-05	4.87e-09	6.98e-05	0.56014	0.28769	20127NA
10	123900545	125869346	987	50	1.99e-05	8.68e-09	9.32e-05	0.21355	0.41545	20127NA
10	125869346	128001098	1022	50	0.00010227	9.66e-09	9.83e-05	1.0407	0.14902	20127NA
10	128001098	129154362	561	50	5.97e-05	8.44e-09	9.19e-05	0.6501	0.25782	20127NA
10	129154362	130844284	1028	50	5.7e-05	9.12e-09	9.55e-05	0.59721	0.27518	20127NA
10	130844284	131741327	450	50	0.00010415	7.33e-09	8.56e-05	1.2166	0.11187	20127NA
10	131741327	132580245	431	50	7.78e-05	6.65e-09	8.16e-05	0.95341	0.17019	20127NA
10	132580245	134336329	933	50	7.91e-05	9.38e-09	9.69e-05	0.81669	0.20705	20127NA
10	134336329	134494673	41	6	2.45e-05	8e-10	2.83e-05	0.86705	0.19296	20127NA
10	134494673	135523865	302	42	4.53e-05	4.7e-09	6.86e-05	0.66065	0.25442	20127NA
11	70855	1213590	398	50	3.14e-06	5.37e-09	7.33e-05	0.042814	0.48292	20127NA
11	1213590	3665481	932	50	3.56e-05	8.87e-09	9.42e-05	0.37808	0.35268	20127NA
11	3665481	4746709	478	50	7.95e-05	7.61e-09	8.72e-05	0.91096	0.18116	20127NA
11	4746709	6322869	1066	50	-1.18e-05	8.31e-09	9.12e-05	0	0.5	20127NA
11	6322869	7436701	599	50	3.75e-05	7.73e-09	8.79e-05	0.42647	0.33488	20127NA
11	7436701	8333274	537	50	0.0001	9.39e-09	9.69e-05	1.0321	0.15101	20127NA
11	8333274	9087317	300	32	0.00011278	5.43e-09	7.37e-05	1.5305	0.06295	20127NA
11	9087317	10952027	692	50	0.00011826	9.85e-09	9.92e-05	1.1918	0.11666	20127NA
11	10952027	12564229	1157	50	3.6e-06	8.49e-09	9.22e-05	0.039055	0.48442	20127NA
11	12564229	13373124	418	50	0.00025904	8.46e-09	9.2e-05	2.8165	0.0024272	20127NA
11	13373124	15742552	852	50	0.00016951	1.05e-08	0.00010223	1.6582	0.048643	20127NA
11	15742552	17578402	662	50	6.21e-05	8.22e-09	9.07e-05	0.68455	0.24681	20127NA
11	17578402	19569535	860	50	0.00010128	9.65e-09	9.82e-05	1.0312	0.15122	20127NA
11	19569535	21017138	831	50	2.04e-06	8.47e-09	9.21e-05	0.022165	0.49116	20127NA
11	21017138	22374142	613	50	0.00010043	9.5e-09	9.74e-05	1.0307	0.15135	20127NA
11	22374142	24088517	645	50	0.00015249	9.27e-09	9.63e-05	1.5835	0.056654	20127NA
11	24088517	26045753	738	50	1.89e-05	8.67e-09	9.31e-05	0.20244	0.41979	20127NA
11	26045753	27020461	376	42	9.46e-05	5.49e-09	7.41e-05	1.2765	0.1009	20127NA
11	27020461	28481593	446	44	0.00014026	6.38e-09	7.99e-05	1.756	0.039542	20127NA
11	28481593	30141357	451	50	0.00017036	7.4e-09	8.6e-05	1.981	0.023794	20127NA
11	30141357	32276901	702	50	0.00018609	8.9e-09	9.44e-05	1.9721	0.0243	20127NA
11	32276901	33958739	605	50	0.00010852	8.62e-09	9.28e-05	1.1692	0.12117	20127NA
11	33958739	35502605	851	50	-1.97e-05	8.22e-09	9.06e-05	0	0.5	20127NA
11	35502605	37116815	770	50	4.26e-05	8.95e-09	9.46e-05	0.45006	0.32633	20127NA
11	37116815	39382003	455	48	0.00018014	7.23e-09	8.5e-05	2.1182	0.01708	20127NA
11	39382003	42310003	991	50	0.00012065	9.87e-09	9.94e-05	1.2142	0.11233	20127NA
11	42310003	44693799	1039	50	7.93e-05	9.39e-09	9.69e-05	0.81899	0.2064	20127NA
11	44693799	47006137	778	50	0.0002021	1.08e-08	0.00010409	1.9415	0.026097	20127NA
11	47006137	49866050	581	26	0.00022933	7.1e-09	8.43e-05	2.7218	0.0032467	20127NA
11	49866050	54695473	209	11	8.74e-05	2.35e-09	4.85e-05	1.8009	0.035857	20127NA
11	54695473	55082657	17	4	7.41e-05	1.11e-09	3.33e-05	2.2283	0.012931	20127NA
11	55082657	58457495	1181	50	0.00028465	1.18e-08	0.00010868	2.6193	0.0044057	20127NA
11	58457495	58780549	80	7	2.61e-05	1.11e-09	3.34e-05	0.7833	0.21672	20127NA
11	58780549	62223771	1119	50	8.7e-05	9.48e-09	9.73e-05	0.89359	0.18577	20127NA
11	62223771	63804569	354	40	0.00011544	5.57e-09	7.46e-05	1.5473	0.060893	20127NA
11	63804569	65898631	638	50	2.94e-05	7.75e-09	8.8e-05	0.33374	0.36929	20127NA
11	65898631	68005825	421	41	8.42e-05	5.86e-09	7.65e-05	1.0996	0.13575	20127NA
11	68005825	69516130	545	50	5.92e-05	7.42e-09	8.62e-05	0.68756	0.24587	20127NA
11	69516130	70926292	508	50	0.00011758	8.91e-09	9.44e-05	1.2453	0.1065	20127NA
11	70926292	72286017	308	38	9.44e-05	4.92e-09	7.01e-05	1.3465	0.089068	20127NA
11	72286017	74412351	663	50	1.62e-05	7.74e-09	8.8e-05	0.18461	0.42677	20127NA
11	74412351	76797209	840	50	1.42e-05	8.62e-09	9.28e-05	0.15312	0.43915	20127NA
11	76797209	78355058	485	40	3.53e-05	5.49e-09	7.41e-05	0.47645	0.31688	20127NA
11	78355058	80722373	1118	50	5.62e-05	9.11e-09	9.55e-05	0.58835	0.27815	20127NA
11	80722373	81266712	283	41	5.23e-05	4.53e-09	6.73e-05	0.77758	0.21841	20127NA
11	81266712	84381272	1216	50	0.00011604	9.82e-09	9.91e-05	1.171	0.1208	20127NA
11	84381272	86619301	839	50	1.94e-05	8.66e-09	9.31e-05	0.20896	0.41724	20127NA
11	86619301	87430235	341	37	1e-05	3.96e-09	6.29e-05	0.15916	0.43677	20127NA
11	87430235	89208936	611	50	0.0001959	1.05e-08	0.00010247	1.9117	0.027955	20127NA
11	89208936	90966490	444	37	8.27e-05	5.3e-09	7.28e-05	1.1358	0.12803	20127NA
11	90966490	92077144	373	39	0.00013931	6.16e-09	7.85e-05	1.7749	0.037953	20127NA
11	92077144	93276157	433	44	4.9e-05	5.62e-09	7.49e-05	0.65345	0.25673	20127NA
11	93276157	94242260	313	28	3.68e-05	3.7e-09	6.08e-05	0.60444	0.27278	20127NA
11	94242260	95726041	593	50	0.00011419	9.27e-09	9.63e-05	1.1857	0.11788	20127NA
11	95726041	97057058	541	50	3.47e-05	7.95e-09	8.92e-05	0.3886	0.34879	20127NA
11	97057058	98705065	609	50	7.09e-05	9.25e-09	9.62e-05	0.73689	0.2306	20127NA
11	98705065	100417169	815	50	0.00010869	9.73e-09	9.87e-05	1.1017	0.13529	20127NA
11	100417169	101331121	418	44	8.92e-05	6.06e-09	7.78e-05	1.1466	0.12577	20127NA
11	101331121	103959636	1151	50	7.62e-05	9.35e-09	9.67e-05	0.78852	0.2152	20127NA
11	103959636	104873284	312	24	6.59e-05	3.42e-09	5.85e-05	1.1268	0.12991	20127NA
11	104873284	106520894	495	49	9.57e-05	6.57e-09	8.1e-05	1.1807	0.11887	20127NA
11	106520894	107844200	495	50	-2.53e-05	6.13e-09	7.83e-05	0	0.5	20127NA
11	107844200	108437037	157	11	2.08e-06	1.42e-09	3.77e-05	0.055282	0.47796	20127NA
11	108437037	109866116	374	39	0.00012851	6.29e-09	7.93e-05	1.6199	0.052622	20127NA
11	109866116	111114397	521	50	0.00010529	7.24e-09	8.51e-05	1.2377	0.10792	20127NA
11	111114397	112459488	441	39	1.7e-05	5.07e-09	7.12e-05	0.23911	0.40551	20127NA
11	112459488	114257728	842	50	0.00060512	1.56e-08	0.00012488	4.8458	6.31e-07	20127NA
11	114257728	114830666	246	27	6.08e-05	3.55e-09	5.96e-05	1.0209	0.15365	20127NA
11	114830666	116383348	696	50	0.00010522	9.69e-09	9.84e-05	1.0688	0.14257	20127NA
11	116383348	117747110	683	50	4.85e-05	9.02e-09	9.5e-05	0.51048	0.30486	20127NA
11	117747110	119215476	577	50	0.00017139	9.25e-09	9.62e-05	1.7818	0.037392	20127NA
11	119215476	120766806	699	50	8.87e-05	9.5e-09	9.75e-05	0.91047	0.18129	20127NA
11	120766806	121175943	216	24	9.56e-06	2.83e-09	5.32e-05	0.17991	0.42861	20127NA
11	121175943	122591910	501	50	7.84e-05	8e-09	8.94e-05	0.8767	0.19033	20127NA
11	122591910	123500117	451	50	3.02e-05	7.1e-09	8.43e-05	0.35838	0.36003	20127NA
11	123500117	124495528	512	47	0.00014309	6.81e-09	8.25e-05	1.7336	0.041495	20127NA
11	124495528	126311320	854	50	6.2e-05	9.18e-09	9.58e-05	0.647	0.25882	20127NA
11	126311320	127316679	591	50	0.00036442	1.16e-08	0.00010763	3.386	0.00035455	20127NA
11	127316679	128188537	326	41	3.86e-05	4.68e-09	6.84e-05	0.56503	0.28603	20127NA
11	128188537	130342575	943	50	3.04e-05	8.81e-09	9.39e-05	0.32406	0.37295	20127NA
11	130342575	131074612	395	50	0.00012496	7.03e-09	8.39e-05	1.4899	0.068121	20127NA
11	131074612	133000046	1162	50	0.00015767	1.03e-08	0.00010154	1.5528	0.06024	20127NA
11	133000046	134205993	559	50	0.00017939	1.06e-08	0.0001028	1.7451	0.040484	20127NA
11	134205993	134946452	438	50	4.15e-05	6.82e-09	8.26e-05	0.50264	0.30761	20127NA
12	61107	1080331	354	50	7.35e-05	6.2e-09	7.88e-05	0.93385	0.17519	20127NA
12	1080331	2544786	533	50	0.00012958	9.06e-09	9.52e-05	1.3617	0.086654	20127NA
12	2544786	3677037	546	50	-1.42e-05	8e-09	8.95e-05	0	0.5	20127NA
12	3677037	4417679	420	50	2.41e-05	6.47e-09	8.04e-05	0.29906	0.38245	20127NA
12	4417679	5321472	531	50	4.55e-05	8.05e-09	8.97e-05	0.50717	0.30602	20127NA
12	5321472	6419753	582	50	7.57e-05	9.01e-09	9.49e-05	0.7979	0.21246	20127NA
12	6419753	8377536	446	50	3.69e-05	6.74e-09	8.21e-05	0.44914	0.32666	20127NA
12	8377536	9031395	84	17	0.00011671	2.75e-09	5.25e-05	2.225	0.01304	20127NA
12	9031395	10481534	495	50	6.43e-05	7.1e-09	8.43e-05	0.7625	0.22288	20127NA
12	10481534	11754846	420	46	8.41e-05	5.67e-09	7.53e-05	1.1176	0.13186	20127NA
12	11754846	12733528	456	50	0.00011218	8.33e-09	9.13e-05	1.2292	0.10949	20127NA
12	12733528	15241484	1113	50	7.76e-06	8.54e-09	9.24e-05	0.084003	0.46653	20127NA
12	15241484	16310460	268	36	2.31e-05	3.8e-09	6.16e-05	0.375	0.35383	20127NA
12	16310460	18087873	612	50	9.47e-05	9.43e-09	9.71e-05	0.97573	0.1646	20127NA
12	18087873	20863943	1037	50	8.99e-06	8.56e-09	9.25e-05	0.097236	0.46127	20127NA
12	20863943	23820634	1154	50	0.00023329	1.12e-08	0.00010585	2.204	0.013762	20127NA
12	23820634	25371083	761	50	0.00011428	9.8e-09	9.9e-05	1.1545	0.12415	20127NA
12	25371083	27799773	1093	50	7.13e-05	9.29e-09	9.64e-05	0.73922	0.22989	20127NA
12	27799773	29651255	757	50	-2.85e-05	8.1e-09	9e-05	0	0.5	20127NA
12	29651255	30512406	506	50	5.35e-05	6.54e-09	8.09e-05	0.66134	0.2542	20127NA
12	30512406	32165592	660	50	-3.65e-05	7.9e-09	8.89e-05	0	0.5	20127NA
12	32165592	33076989	413	50	7.78e-05	6.11e-09	7.82e-05	0.99515	0.15983	20127NA
12	33076989	37856717	398	24	9.17e-06	3.83e-09	6.19e-05	0.14821	0.44109	20127NA
12	37856717	39227169	158	7	4.18e-05	2.1e-09	4.58e-05	0.91341	0.18051	20127NA
12	39227169	40816185	541	45	8.22e-05	6.76e-09	8.22e-05	1.0004	0.15855	20127NA
12	40816185	41658586	378	37	7.25e-05	4.7e-09	6.85e-05	1.0584	0.14494	20127NA
12	41658586	43984474	969	50	0.00012902	9.97e-09	9.99e-05	1.292	0.09818	20127NA
12	43984474	46024229	494	50	0.00011455	6.74e-09	8.21e-05	1.3956	0.081414	20127NA
12	46024229	47714793	523	50	7.94e-05	7.17e-09	8.47e-05	0.93685	0.17442	20127NA
12	47714793	49001866	599	50	0.00013861	8.66e-09	9.3e-05	1.4898	0.068145	20127NA
12	49001866	51776494	752	50	0.00024787	1.11e-08	0.00010518	2.3567	0.0092183	20127NA
12	51776494	53039004	685	50	7.65e-05	8.93e-09	9.45e-05	0.80925	0.20919	20127NA
12	53039004	54778823	655	50	5.2e-05	8.72e-09	9.34e-05	0.55746	0.28861	20127NA
12	54778823	55665837	305	38	5.98e-05	4.53e-09	6.73e-05	0.88927	0.18693	20127NA
12	55665837	57548860	505	50	0.00013168	7.27e-09	8.53e-05	1.5444	0.061246	20127NA
12	57548860	59308666	551	50	0.00011048	7.39e-09	8.59e-05	1.2855	0.0993	20127NA
12	59308666	61123729	507	42	4.12e-05	5.87e-09	7.66e-05	0.53782	0.29535	20127NA
12	61123729	64032461	1045	50	7.38e-05	9.32e-09	9.65e-05	0.76409	0.22241	20127NA
12	64032461	65559695	416	50	8.38e-05	6.32e-09	7.95e-05	1.0534	0.14609	20127NA
12	65559695	67181144	590	50	1.26e-05	7.26e-09	8.52e-05	0.14832	0.44104	20127NA
12	67181144	67909729	323	39	0.00011095	4.97e-09	7.05e-05	1.5731	0.057844	20127NA
12	67909729	69826542	868	50	4.67e-05	9e-09	9.49e-05	0.49191	0.31139	20127NA
12	69826542	70957987	538	50	-1.52e-05	5.76e-09	7.59e-05	0	0.5	20127NA
12	70957987	72645075	601	50	0.00010277	8.3e-09	9.11e-05	1.1278	0.1297	20127NA
12	72645075	73818454	331	32	6.54e-05	4.61e-09	6.79e-05	0.96313	0.16774	20127NA
12	73818454	76511314	831	50	0.00013345	1e-08	0.00010013	1.3328	0.091299	20127NA
12	76511314	78570570	811	50	3.28e-05	8.84e-09	9.4e-05	0.34843	0.36376	20127NA
12	78570570	80448150	431	50	0.00017511	7.42e-09	8.61e-05	2.0334	0.021008	20127NA
12	80448150	81467767	318	34	0.00010557	4.88e-09	6.98e-05	1.5119	0.06528	20127NA
12	81467767	83502666	621	50	3.84e-05	7.25e-09	8.51e-05	0.45134	0.32587	20127NA
12	83502666	84303844	253	27	6.44e-05	3.11e-09	5.57e-05	1.1561	0.12382	20127NA
12	84303844	85990426	446	35	3.13e-06	4.05e-09	6.36e-05	0.049231	0.48037	20127NA
12	85990426	89682122	795	50	4.28e-05	8.29e-09	9.11e-05	0.46999	0.31918	20127NA
12	89682122	92066155	676	50	7.59e-06	6.94e-09	8.33e-05	0.091113	0.4637	20127NA
12	92066155	94514567	959	50	9.69e-05	9.59e-09	9.79e-05	0.98923	0.16128	20127NA
12	94514567	96020785	766	50	6.47e-05	9.21e-09	9.6e-05	0.67426	0.25007	20127NA
12	96020785	97108839	485	50	0.00012523	7.89e-09	8.88e-05	1.4098	0.079298	20127NA
12	97108839	99305987	992	50	0.00015353	1.03e-08	0.0001013	1.5156	0.064814	20127NA
12	99305987	101447641	711	50	9.45e-05	9.56e-09	9.78e-05	0.96583	0.16706	20127NA
12	101447641	101862690	168	17	4.98e-05	2.62e-09	5.12e-05	0.97171	0.1656	20127NA
12	101862690	102964986	380	45	9.38e-05	5.97e-09	7.73e-05	1.2139	0.11239	20127NA
12	102964986	104848696	866	50	9.53e-06	8.56e-09	9.25e-05	0.10297	0.45899	20127NA
12	104848696	106436213	930	50	0.00014996	1.02e-08	0.00010109	1.4833	0.068991	20127NA
12	106436213	106958748	241	33	6.36e-05	4e-09	6.32e-05	1.005	0.15744	20127NA
12	106958748	109025901	812	50	0.00010277	9.66e-09	9.83e-05	1.0455	0.14789	20127NA
12	109025901	110336719	446	50	0.0001354	7.12e-09	8.44e-05	1.6044	0.05431	20127NA
12	110336719	113263518	554	43	2.88e-05	6.09e-09	7.8e-05	0.36847	0.35626	20127NA
12	113263518	113986709	242	30	3.71e-05	3.51e-09	5.93e-05	0.62539	0.26586	20127NA
12	113986709	115036602	587	50	4.16e-05	8e-09	8.94e-05	0.46562	0.32074	20127NA
12	115036602	115503216	208	36	5.48e-05	3.64e-09	6.03e-05	0.90881	0.18173	20127NA
12	115503216	117087471	802	50	2.56e-05	8.75e-09	9.36e-05	0.27361	0.39219	20127NA
12	117087471	118135375	497	50	0.00024599	1e-08	0.00010023	2.4542	0.0070593	20127NA
12	118135375	119754110	736	50	0.0001536	1.03e-08	0.00010131	1.5162	0.064736	20127NA
12	119754110	122007651	794	50	0.00020076	1.08e-08	0.00010402	1.93	0.026801	20127NA
12	122007651	124977980	827	50	0.00013292	1e-08	0.00010009	1.3279	0.092104	20127NA
12	124977980	126445505	686	50	0.00020313	1.08e-08	0.00010415	1.9503	0.025572	20127NA
12	126445505	127875098	708	50	7.97e-05	9.39e-09	9.69e-05	0.82219	0.20548	20127NA
12	127875098	129237297	741	50	4.63e-05	9e-09	9.48e-05	0.48818	0.31271	20127NA
12	129237297	130377921	727	50	0.00010373	9.67e-09	9.84e-05	1.0546	0.1458	20127NA
12	130377921	131786751	816	50	2.73e-05	8.77e-09	9.37e-05	0.29165	0.38528	20127NA
12	131786751	132807034	365	46	0.00014658	6.54e-09	8.09e-05	1.8124	0.034966	20127NA
12	132807034	133841511	212	31	7.11e-05	3.71e-09	6.09e-05	1.1675	0.12151	20127NA
13	19020013	20686720	346	38	0.00010054	5.41e-09	7.35e-05	1.3672	0.085774	20127NA
13	20686720	22242174	629	50	3.92e-05	8.67e-09	9.31e-05	0.42082	0.33694	20127NA
13	22242174	23594702	718	50	-2.67e-05	8.13e-09	9.02e-05	0	0.5	20127NA
13	23594702	24531937	557	50	-6.17e-06	7.52e-09	8.67e-05	0	0.5	20127NA
13	24531937	25784362	712	50	1.11e-05	8.58e-09	9.26e-05	0.11934	0.4525	20127NA
13	25784362	27284362	575	50	4.74e-06	7.32e-09	8.56e-05	0.055437	0.4779	20127NA
13	27284362	29257551	942	50	7.94e-05	9.39e-09	9.69e-05	0.81917	0.20634	20127NA
13	29257551	30483267	550	50	4.32e-05	7.34e-09	8.57e-05	0.50405	0.30711	20127NA
13	30483267	32301815	842	50	0.00015355	1.03e-08	0.0001013	1.5157	0.064794	20127NA
13	32301815	33776903	626	50	6.46e-05	8.03e-09	8.96e-05	0.72136	0.23534	20127NA
13	33776903	35026464	470	50	1.75e-05	6.31e-09	7.94e-05	0.22038	0.41279	20127NA
13	35026464	36046367	241	31	8.61e-05	4.26e-09	6.53e-05	1.3179	0.093772	20127NA
13	36046367	37498185	702	50	7.47e-05	9.33e-09	9.66e-05	0.77363	0.21958	20127NA
13	37498185	38878163	594	50	3.2e-05	6.72e-09	8.2e-05	0.39057	0.34806	20127NA
13	38878163	41069263	922	50	1.87e-05	8.67e-09	9.31e-05	0.2004	0.42058	20127NA
13	41069263	43101027	672	50	0.00011872	9.24e-09	9.61e-05	1.235	0.10842	20127NA
13	43101027	44901409	838	50	6.1e-05	9.17e-09	9.58e-05	0.63727	0.26197	20127NA
13	44901409	46495214	556	50	2.01e-05	7.56e-09	8.69e-05	0.23176	0.40836	20127NA
13	46495214	47431079	381	46	8.06e-05	5.66e-09	7.52e-05	1.0719	0.14189	20127NA
13	47431079	49383962	659	50	0.00010245	9.17e-09	9.58e-05	1.0698	0.14235	20127NA
13	49383962	51591091	821	50	0.00011204	9.77e-09	9.89e-05	1.1333	0.12854	20127NA
13	51591091	53339622	506	50	-2.74e-06	6.33e-09	7.95e-05	0	0.5	20127NA
13	53339622	54682864	563	50	0.00012991	8.82e-09	9.39e-05	1.3837	0.083232	20127NA
13	54682864	55817131	350	38	0.00015945	5.74e-09	7.57e-05	2.1052	0.017637	20127NA
13	55817131	57554217	319	23	8.28e-05	3.91e-09	6.26e-05	1.3233	0.092869	20127NA
13	57554217	58410626	225	21	7.03e-05	2.93e-09	5.42e-05	1.298	0.097142	20127NA
13	58410626	59302271	230	22	0.00012678	3.82e-09	6.18e-05	2.0502	0.020171	20127NA
13	59302271	60854778	586	50	0.0001006	8.05e-09	8.97e-05	1.1211	0.13113	20127NA
13	60854778	61591949	307	36	4.9e-05	4.4e-09	6.63e-05	0.73876	0.23003	20127NA
13	61591949	63971559	692	50	8.69e-06	8.33e-09	9.12e-05	0.095259	0.46205	20127NA
13	63971559	65200602	338	31	2.93e-05	3.35e-09	5.79e-05	0.50585	0.30648	20127NA
13	65200602	67844453	864	50	0.00027499	1.17e-08	0.00010815	2.5427	0.0055001	20127NA
13	67844453	70724516	964	50	0.00045845	1.39e-08	0.00011774	3.8938	4.93e-05	20127NA
13	70724516	71526791	330	45	9.96e-05	5.61e-09	7.49e-05	1.331	0.0916	20127NA
13	71526791	73934089	914	50	0.0001043	9.68e-09	9.84e-05	1.0601	0.14456	20127NA
13	73934089	75670143	768	50	0.00010763	9.72e-09	9.86e-05	1.0917	0.13749	20127NA
13	75670143	77410555	834	50	0.00012008	9.87e-09	9.93e-05	1.2089	0.11335	20127NA
13	77410555	78808813	461	50	8.71e-05	6.19e-09	7.87e-05	1.1076	0.13402	20127NA
13	78808813	80585676	619	50	4.94e-05	7.9e-09	8.89e-05	0.55602	0.2891	20127NA
13	80585676	82581814	677	50	0.00011417	9.68e-09	9.84e-05	1.1607	0.12288	20127NA
13	82581814	84133144	439	36	5.56e-05	4.46e-09	6.68e-05	0.83221	0.20265	20127NA
13	84133144	85610916	447	48	0.00015454	6.9e-09	8.3e-05	1.8611	0.031368	20127NA
13	85610916	88559882	842	50	1.71e-05	8.65e-09	9.3e-05	0.18331	0.42728	20127NA
13	88559882	90521311	502	48	6.53e-05	5.96e-09	7.72e-05	0.84502	0.19905	20127NA
13	90521311	93129691	944	50	6.83e-05	9.26e-09	9.62e-05	0.71034	0.23875	20127NA
13	93129691	93586455	136	17	2.87e-05	2.18e-09	4.67e-05	0.61487	0.26932	20127NA
13	93586455	96087558	1307	50	0.00010496	9.69e-09	9.84e-05	1.0664	0.14313	20127NA
13	96087558	97519210	394	41	2.95e-05	5.4e-09	7.35e-05	0.40112	0.34417	20127NA
13	97519210	98938919	466	50	0.00011739	8.11e-09	9.01e-05	1.3035	0.096205	20127NA
13	98938919	100574095	836	50	0.00022751	1.11e-08	0.00010553	2.1559	0.015544	20127NA
13	100574095	102300523	802	50	3.48e-05	8.86e-09	9.41e-05	0.37018	0.35562	20127NA
13	102300523	104066710	958	50	6.88e-05	9.26e-09	9.62e-05	0.71521	0.23724	20127NA
13	104066710	104844114	296	40	5.46e-06	4.13e-09	6.43e-05	0.08498	0.46614	20127NA
13	104844114	106247554	652	50	4.18e-05	8.94e-09	9.46e-05	0.4416	0.32939	20127NA
13	106247554	106750000	290	44	7.8e-05	4.79e-09	6.92e-05	1.1269	0.12989	20127NA
13	106750000	108189877	658	50	6.24e-05	9.19e-09	9.58e-05	0.6507	0.25762	20127NA
13	108189877	109121210	452	50	7.27e-05	7.37e-09	8.59e-05	0.84679	0.19856	20127NA
13	109121210	109815112	342	50	-2.17e-06	4.65e-09	6.82e-05	0	0.5	20127NA
13	109815112	111232073	811	50	7.28e-05	9.31e-09	9.65e-05	0.75417	0.22537	20127NA
13	111232073	112247592	518	50	0.00012104	8.71e-09	9.33e-05	1.2969	0.097335	20127NA
13	112247592	113572488	494	50	6.86e-05	8.01e-09	8.95e-05	0.76672	0.22162	20127NA
13	113572488	115109853	486	50	5.22e-05	7.13e-09	8.45e-05	0.61796	0.2683	20127NA
14	19002084	21589402	640	50	-5e-06	8.39e-09	9.16e-05	0	0.5	20127NA
14	21589402	23018665	743	50	1.8e-05	8.66e-09	9.31e-05	0.19317	0.42341	20127NA
14	23018665	24905123	755	50	6.75e-05	9.25e-09	9.62e-05	0.70201	0.24134	20127NA
14	24905123	26135686	594	50	0.00018471	8.77e-09	9.36e-05	1.9729	0.024253	20127NA
14	26135686	28466533	745	50	2.28e-05	8.72e-09	9.34e-05	0.24431	0.4035	20127NA
14	28466533	29972145	399	50	0.00010686	6.35e-09	7.97e-05	1.3409	0.089981	20127NA
14	29972145	32383265	645	50	0.00019935	1.08e-08	0.00010394	1.9179	0.02756	20127NA
14	32383265	34846251	1340	50	0.00010935	9.74e-09	9.87e-05	1.1079	0.13395	20127NA
14	34846251	35859593	299	32	-2.23e-06	3.69e-09	6.08e-05	0	0.5	20127NA
14	35859593	38667725	935	50	9.35e-05	9.55e-09	9.77e-05	0.95707	0.16927	20127NA
14	38667725	40341990	597	50	4.71e-05	7.42e-09	8.61e-05	0.5466	0.29233	20127NA
14	40341990	41615502	390	33	5e-05	4.31e-09	6.56e-05	0.7623	0.22294	20127NA
14	41615502	43137389	479	38	0.00025741	8.06e-09	8.98e-05	2.8678	0.0020664	20127NA
14	43137389	44543227	383	43	8.78e-05	6.25e-09	7.9e-05	1.1113	0.13323	20127NA
14	44543227	46081896	369	42	6.44e-05	5.19e-09	7.2e-05	0.89342	0.18582	20127NA
14	46081896	46749130	205	17	3.11e-05	2.23e-09	4.72e-05	0.65932	0.25485	20127NA
14	46749130	48573586	642	50	1.81e-05	8.21e-09	9.06e-05	0.19998	0.42075	20127NA
14	48573586	49005471	124	13	1.95e-05	1.71e-09	4.14e-05	0.47226	0.31837	20127NA
14	49005471	50507760	514	50	8.13e-05	7.63e-09	8.74e-05	0.93049	0.17606	20127NA
14	50507760	51493572	396	45	0.00016932	7.38e-09	8.59e-05	1.9706	0.024386	20127NA
14	51493572	53474383	910	50	3.23e-05	8.83e-09	9.4e-05	0.34376	0.36551	20127NA
14	53474383	53997831	192	19	-2.39e-06	2.29e-09	4.78e-05	0	0.5	20127NA
14	53997831	55233681	460	50	2.97e-05	6.92e-09	8.32e-05	0.35669	0.36066	20127NA
14	55233681	56216880	313	28	0.00010714	4.83e-09	6.95e-05	1.5424	0.061484	20127NA
14	56216880	57481262	714	50	0.00010394	9.68e-09	9.84e-05	1.0566	0.14534	20127NA
14	57481262	59448336	747	50	4.31e-05	8.96e-09	9.46e-05	0.45489	0.3246	20127NA
14	59448336	61680424	661	50	-4.48e-07	6.91e-09	8.31e-05	0	0.5	20127NA
14	61680424	63790015	854	50	6.03e-05	9.16e-09	9.57e-05	0.63	0.26435	20127NA
14	63790015	65220298	417	37	9.25e-05	6.16e-09	7.85e-05	1.1777	0.11945	20127NA
14	65220298	66399555	432	49	6.31e-05	6.22e-09	7.89e-05	0.80029	0.21177	20127NA
14	66399555	67992317	411	32	2.69e-05	4.11e-09	6.41e-05	0.41995	0.33726	20127NA
14	67992317	71131957	1309	50	0.00014242	1.01e-08	0.00010065	1.415	0.078537	20127NA
14	71131957	72889615	703	50	0.00029733	1.2e-08	0.00010936	2.7188	0.0032763	20127NA
14	72889615	76444767	1278	50	0.0002571	1.15e-08	0.00010717	2.3991	0.0082183	20127NA
14	76444767	77229472	375	50	2.83e-05	5.49e-09	7.41e-05	0.38207	0.35121	20127NA
14	77229472	78561945	674	50	6.17e-06	8.52e-09	9.23e-05	0.066844	0.47335	20127NA
14	78561945	80186579	632	50	0.00015303	1.01e-08	0.00010032	1.5253	0.063586	20127NA
14	80186579	81579714	553	50	4.61e-05	7.51e-09	8.67e-05	0.53195	0.29738	20127NA
14	81579714	83138097	513	50	7.26e-05	7.22e-09	8.5e-05	0.85446	0.19643	20127NA
14	83138097	84241633	407	50	9.23e-05	6.28e-09	7.93e-05	1.1642	0.12217	20127NA
14	84241633	85746319	514	50	9.14e-05	7.87e-09	8.87e-05	1.0305	0.1514	20127NA
14	85746319	86647002	321	35	4.06e-05	4.72e-09	6.87e-05	0.5916	0.27706	20127NA
14	86647002	87635341	332	42	3.92e-05	4.84e-09	6.96e-05	0.56367	0.28649	20127NA
14	87635341	89497643	653	50	0.0001239	8.62e-09	9.29e-05	1.3343	0.091054	20127NA
14	89497643	91296860	722	50	9.44e-05	9.56e-09	9.78e-05	0.96503	0.16727	20127NA
14	91296860	93132299	740	50	2.59e-05	8.76e-09	9.36e-05	0.27691	0.39093	20127NA
14	93132299	94325285	445	50	8.96e-05	6.76e-09	8.22e-05	1.0898	0.1379	20127NA
14	94325285	95750867	929	50	7.92e-05	9.38e-09	9.69e-05	0.8175	0.20682	20127NA
14	95750867	96262415	406	50	6.06e-06	5.46e-09	7.39e-05	0.082039	0.46731	20127NA
14	96262415	98341162	903	50	0.0001233	9.91e-09	9.95e-05	1.2389	0.1077	20127NA
14	98341162	99138532	393	50	0.00015185	6.57e-09	8.1e-05	1.8737	0.030489	20127NA
14	99138532	101534307	992	50	3.56e-05	8.87e-09	9.42e-05	0.37836	0.35258	20127NA
14	101534307	103012102	484	50	3.35e-06	6.7e-09	8.18e-05	0.040934	0.48367	20127NA
14	103012102	105001723	564	50	0.00014706	8.93e-09	9.45e-05	1.5561	0.059839	20127NA
14	105001723	106340358	259	35	7.08e-05	4.33e-09	6.58e-05	1.0764	0.14087	20127NA
14	106340358	107289454	43	6	2.97e-05	9.47e-10	3.08e-05	0.96383	0.16756	20127NA
15	20001200	21131604	6	2	2.03e-05	3.18e-10	1.78e-05	1.141	0.12694	20127NA
15	21131604	24195127	352	50	0.00010334	6.64e-09	8.15e-05	1.2682	0.10237	20127NA
15	24195127	25108590	216	29	2.88e-05	3.24e-09	5.69e-05	0.50525	0.30669	20127NA
15	25108590	27298112	930	50	-3e-05	8.09e-09	9e-05	0	0.5	20127NA
15	27298112	29338502	495	50	4.13e-05	7.42e-09	8.61e-05	0.47923	0.31589	20127NA
15	29338502	30165568	314	46	-3.07e-05	4.03e-09	6.35e-05	0	0.5	20127NA
15	30165568	31591821	328	49	6.77e-06	4.82e-09	6.95e-05	0.097476	0.46117	20127NA
15	31591821	32441811	282	37	3.79e-05	4.11e-09	6.41e-05	0.5912	0.27719	20127NA
15	32441811	34015425	739	50	4.47e-05	8.98e-09	9.48e-05	0.47209	0.31843	20127NA
15	34015425	35083251	408	50	6.64e-05	6.38e-09	7.99e-05	0.83164	0.20281	20127NA
15	35083251	37456502	978	50	0.00020186	1.08e-08	0.00010408	1.9395	0.026222	20127NA
15	37456502	38530777	384	48	0.00011202	6.71e-09	8.19e-05	1.3678	0.085686	20127NA
15	38530777	40384132	835	50	2.01e-05	8.69e-09	9.32e-05	0.21592	0.41452	20127NA
15	40384132	41177514	256	31	4.12e-05	3.91e-09	6.25e-05	0.65921	0.25488	20127NA
15	41177514	42776399	485	48	0.0001521	7.96e-09	8.92e-05	1.7044	0.044149	20127NA
15	42776399	44198049	323	18	9.35e-05	3.93e-09	6.27e-05	1.4901	0.068102	20127NA
15	44198049	46618787	538	50	8.35e-05	7.38e-09	8.59e-05	0.97226	0.16546	20127NA
15	46618787	48136048	632	50	0.00025499	1.06e-08	0.00010273	2.4822	0.0065287	20127NA
15	48136048	50008043	471	44	4.38e-05	5.61e-09	7.49e-05	0.58469	0.27938	20127NA
15	50008043	51677560	642	50	8.2e-05	8.23e-09	9.07e-05	0.90355	0.18312	20127NA
15	51677560	53069096	433	40	8.24e-07	4.86e-09	6.97e-05	0.011827	0.49528	20127NA
15	53069096	54508528	686	50	-1.2e-05	8.29e-09	9.11e-05	0	0.5	20127NA
15	54508528	55136269	272	33	1.51e-05	4.42e-09	6.65e-05	0.22766	0.40995	20127NA
15	55136269	56901773	578	50	-2.09e-06	8.08e-09	8.99e-05	0	0.5	20127NA
15	56901773	58441366	665	50	8.25e-05	9.42e-09	9.71e-05	0.84996	0.19767	20127NA
15	58441366	59694116	547	50	3.59e-05	8.75e-09	9.36e-05	0.38421	0.35041	20127NA
15	59694116	61265836	726	50	9.7e-05	9.59e-09	9.8e-05	0.99002	0.16108	20127NA
15	61265836	63215222	944	50	6.24e-05	9.19e-09	9.58e-05	0.6513	0.25743	20127NA
15	63215222	65104668	527	50	5.08e-05	7.13e-09	8.45e-05	0.60118	0.27386	20127NA
15	65104668	67094767	695	50	0.00015693	1.03e-08	0.0001015	1.5461	0.061045	20127NA
15	67094767	69017999	794	50	3.63e-05	8.88e-09	9.42e-05	0.38496	0.35013	20127NA
15	69017999	70133341	285	42	0.00011016	5.42e-09	7.36e-05	1.4968	0.067221	20127NA
15	70133341	71922649	766	50	0.00014972	1.02e-08	0.00010108	1.4812	0.069272	20127NA
15	71922649	73628714	385	33	2.05e-05	4.36e-09	6.6e-05	0.31017	0.37821	20127NA
15	73628714	76398624	690	50	0.00019964	1.08e-08	0.00010395	1.9204	0.027403	20127NA
15	76398624	78516053	586	50	0.00016793	8.29e-09	9.1e-05	1.8445	0.032554	20127NA
15	78516053	80860978	1035	50	4.35e-05	8.96e-09	9.47e-05	0.45912	0.32307	20127NA
15	80860978	84260468	987	50	3.93e-05	8.91e-09	9.44e-05	0.41578	0.33879	20127NA
15	84260468	86652905	856	50	1.22e-05	8.59e-09	9.27e-05	0.13144	0.44771	20127NA
15	86652905	88369943	816	50	0.00012703	9.95e-09	9.97e-05	1.2735	0.10142	20127NA
15	88369943	90475551	782	50	0.00016124	1.04e-08	0.00010175	1.5847	0.05652	20127NA
15	90475551	92164392	694	50	7.75e-05	9.36e-09	9.68e-05	0.80091	0.21159	20127NA
15	92164392	93780902	893	50	1.99e-05	8.68e-09	9.32e-05	0.21319	0.41559	20127NA
15	93780902	94924330	652	50	-3.17e-05	8.08e-09	8.99e-05	0	0.5	20127NA
15	94924330	96141596	597	50	5.59e-05	9.11e-09	9.54e-05	0.58564	0.27906	20127NA
15	96141596	98030910	811	50	6.94e-05	9.27e-09	9.63e-05	0.72072	0.23554	20127NA
15	98030910	99244059	614	50	8.58e-05	9.46e-09	9.73e-05	0.88154	0.18901	20127NA
15	99244059	100636847	610	50	4.42e-05	8.95e-09	9.46e-05	0.46676	0.32034	20127NA
15	100636847	101552694	461	50	5.12e-05	7.42e-09	8.61e-05	0.59494	0.27594	20127NA
15	101552694	102520966	468	50	8.9e-05	8.3e-09	9.11e-05	0.97744	0.16417	20127NA
16	60054	1207206	406	50	7.83e-05	7.28e-09	8.53e-05	0.91763	0.17941	20127NA
16	1207206	2764829	528	50	5.89e-05	8.17e-09	9.04e-05	0.65135	0.25741	20127NA
16	2764829	4001196	381	50	7.63e-05	6.91e-09	8.31e-05	0.91827	0.17924	20127NA
16	4001196	5118345	427	50	0.0001388	8.62e-09	9.29e-05	1.4946	0.067511	20127NA
16	5118345	5891580	394	50	0.00011464	7.59e-09	8.71e-05	1.3158	0.094117	20127NA
16	5891580	6893551	751	50	0.0003062	1.21e-08	0.00010984	2.7877	0.0026542	20127NA
16	6893551	7529121	507	50	3.19e-05	8.43e-09	9.18e-05	0.34757	0.36408	20127NA
16	7529121	8338519	566	50	0.00016432	1.04e-08	0.00010193	1.6121	0.053473	20127NA
16	8338519	9799419	745	50	4.46e-05	8.98e-09	9.47e-05	0.47046	0.31901	20127NA
16	9799419	10426032	398	40	3.23e-05	5.75e-09	7.58e-05	0.42613	0.33501	20127NA
16	10426032	11520161	500	50	-1.05e-05	7.61e-09	8.72e-05	0	0.5	20127NA
16	11520161	12613098	430	50	0.00015424	8.67e-09	9.31e-05	1.6568	0.048784	20127NA
16	12613098	13154437	330	42	0.00013592	6.1e-09	7.81e-05	1.7399	0.040942	20127NA
16	13154437	14464002	587	50	0.0001222	9.7e-09	9.85e-05	1.2408	0.10735	20127NA
16	14464002	16154060	368	45	4.68e-05	5.73e-09	7.57e-05	0.61868	0.26806	20127NA
16	16154060	17644749	426	50	6.31e-06	6.33e-09	7.96e-05	0.079363	0.46837	20127NA
16	17644749	18643607	191	28	0.00012394	4.31e-09	6.57e-05	1.8875	0.029544	20127NA
16	18643607	20150571	467	50	2.66e-05	6.41e-09	8.01e-05	0.33243	0.36978	20127NA
16	20150571	22448904	486	50	3.81e-05	6.17e-09	7.85e-05	0.48461	0.31398	20127NA
16	22448904	24136875	575	50	3.7e-05	7.88e-09	8.87e-05	0.41672	0.33844	20127NA
16	24136875	25986862	803	50	0.00011649	9.82e-09	9.91e-05	1.1752	0.11995	20127NA
16	25986862	27445755	702	50	0.0001209	9.88e-09	9.94e-05	1.2165	0.1119	20127NA
16	27445755	29036613	408	45	5.31e-05	5.4e-09	7.35e-05	0.72222	0.23508	20127NA
16	29036613	31382943	400	39	0.00017845	7.04e-09	8.39e-05	2.127	0.016708	20127NA
16	31382943	46399473	155	19	1.58e-06	1.86e-09	4.32e-05	0.036663	0.48538	20127NA
16	46399473	49007926	304	33	3.7e-05	3.91e-09	6.25e-05	0.59159	0.27706	20127NA
16	49007926	52035823	1159	50	0.00016177	1.04e-08	0.00010178	1.5894	0.055989	20127NA
16	52035823	53382572	482	50	0.00017131	7.48e-09	8.65e-05	1.9812	0.023784	20127NA
16	53382572	55903774	1229	50	8.39e-05	9.44e-09	9.72e-05	0.86374	0.19386	20127NA
16	55903774	57664330	706	50	5.2e-05	9.06e-09	9.52e-05	0.54616	0.29248	20127NA
16	57664330	59045405	582	50	0.00010086	9.41e-09	9.7e-05	1.0395	0.14927	20127NA
16	59045405	60745694	555	50	0.00021313	9.85e-09	9.92e-05	2.1475	0.015878	20127NA
16	60745694	62229849	382	43	2.15e-05	4.58e-09	6.77e-05	0.3183	0.37513	20127NA
16	62229849	63691589	478	50	0.00012185	7.88e-09	8.88e-05	1.3722	0.084998	20127NA
16	63691589	65938566	875	50	0.00010669	9.71e-09	9.85e-05	1.0827	0.13946	20127NA
16	65938566	68841363	737	50	7.89e-05	9.38e-09	9.69e-05	0.81472	0.20762	20127NA
16	68841363	71054028	462	42	0.000152	7.51e-09	8.67e-05	1.754	0.039714	20127NA
16	71054028	72935150	524	42	0.00016273	8.28e-09	9.1e-05	1.7883	0.036861	20127NA
16	72935150	74971503	860	50	8.47e-05	9.45e-09	9.72e-05	0.87159	0.19172	20127NA
16	74971503	75977954	267	31	3.29e-05	4.04e-09	6.35e-05	0.51841	0.30209	20127NA
16	75977954	77523678	774	50	0.00010255	9.66e-09	9.83e-05	1.0434	0.14839	20127NA
16	77523678	78456292	684	50	8.63e-05	9.47e-09	9.73e-05	0.88668	0.18762	20127NA
16	78456292	79134815	602	50	6.01e-05	9.16e-09	9.57e-05	0.62822	0.26493	20127NA
16	79134815	80297374	788	50	4.21e-05	8.95e-09	9.46e-05	0.44526	0.32807	20127NA
16	80297374	81772536	871	50	1.87e-05	8.67e-09	9.31e-05	0.20081	0.42042	20127NA
16	81772536	82747728	621	50	5.01e-05	9.04e-09	9.51e-05	0.52735	0.29897	20127NA
16	82747728	83477208	638	50	0.00020787	1.09e-08	0.00010442	1.9907	0.023259	20127NA
16	83477208	84445883	756	50	3.8e-05	8.9e-09	9.43e-05	0.40238	0.3437	20127NA
16	84445883	85148685	527	50	3.14e-05	8.82e-09	9.39e-05	0.33398	0.3692	20127NA
16	85148685	86156599	526	50	9.18e-05	9.53e-09	9.76e-05	0.93983	0.17365	20127NA
16	86156599	86815411	555	50	9.76e-06	8.56e-09	9.25e-05	0.10542	0.45802	20127NA
16	86815411	87647349	385	50	0.00010235	7.57e-09	8.7e-05	1.1765	0.1197	20127NA
16	87647349	89041165	512	50	0.00016415	1.02e-08	0.00010089	1.627	0.051864	20127NA
16	89041165	90292812	393	39	-4.37e-06	5.86e-09	7.65e-05	0	0.5	20127NA
17	56	1172399	394	50	1.88e-05	6.56e-09	8.1e-05	0.23199	0.40827	20127NA
17	1172399	1928731	294	49	0.00018392	6.43e-09	8.02e-05	2.2946	0.010879	20127NA
17	1928731	3702312	729	50	0.00030711	1.21e-08	0.00010989	2.7947	0.0025971	20127NA
17	3702312	4696261	394	50	2.93e-05	5.89e-09	7.67e-05	0.38122	0.35152	20127NA
17	4696261	5741334	401	49	9.05e-05	6.63e-09	8.14e-05	1.1118	0.1331	20127NA
17	5741334	7317398	726	50	-3.09e-06	8.41e-09	9.17e-05	0	0.5	20127NA
17	7317398	8306425	401	50	9.17e-05	6.9e-09	8.31e-05	1.1033	0.13496	20127NA
17	8306425	9965921	693	50	0.00016259	1.04e-08	0.00010183	1.5967	0.055166	20127NA
17	9965921	11102815	524	50	4.9e-05	7.74e-09	8.8e-05	0.55662	0.28889	20127NA
17	11102815	12534769	593	50	0.00013383	1e-08	0.00010015	1.3363	0.09072	20127NA
17	12534769	13180372	326	50	9.83e-05	6.06e-09	7.78e-05	1.263	0.1033	20127NA
17	13180372	13894637	382	50	1.45e-05	6.13e-09	7.83e-05	0.18455	0.42679	20127NA
17	13894637	15019097	644	50	9.31e-05	9.55e-09	9.77e-05	0.95241	0.17045	20127NA
17	15019097	16412342	397	49	6.35e-05	5.91e-09	7.69e-05	0.82596	0.20441	20127NA
17	16412342	18856320	661	50	0.00018048	9.99e-09	9.99e-05	1.806	0.035462	20127NA
17	18856320	21290357	447	50	2.18e-05	5.82e-09	7.63e-05	0.28641	0.38728	20127NA
17	21290357	27334244	585	50	0.00014549	9.61e-09	9.8e-05	1.4841	0.068886	20127NA
17	27334244	29786491	633	41	6.66e-05	5.96e-09	7.72e-05	0.86227	0.19427	20127NA
17	29786491	31538425	585	50	3.84e-05	8.55e-09	9.25e-05	0.41483	0.33913	20127NA
17	31538425	32912798	889	50	9.3e-05	9.55e-09	9.77e-05	0.95134	0.17072	20127NA
17	32912798	34469036	560	50	6.96e-05	8.12e-09	9.01e-05	0.77237	0.21995	20127NA
17	34469036	36809344	613	50	6.73e-05	8.97e-09	9.47e-05	0.71079	0.23861	20127NA
17	36809344	38877404	550	50	0.00020678	9.18e-09	9.58e-05	2.1579	0.015468	20127NA
17	38877404	39899810	426	40	-2.87e-06	4.22e-09	6.5e-05	0	0.5	20127NA
17	39899810	41772087	485	42	6.49e-05	5.46e-09	7.39e-05	0.87885	0.18974	20127NA
17	41772087	43056905	412	40	0.00012871	6.09e-09	7.8e-05	1.6497	0.049503	20127NA
17	43056905	45876022	651	50	0.00044073	1.17e-08	0.00010816	4.0747	2.3e-05	20127NA
17	45876022	47517400	602	50	9.63e-05	8e-09	8.94e-05	1.0762	0.14092	20127NA
17	47517400	49898957	867	50	2.4e-05	8.73e-09	9.35e-05	0.2569	0.39863	20127NA
17	49898957	50719055	298	27	3.15e-05	3.9e-09	6.24e-05	0.50512	0.30674	20127NA
17	50719055	51826118	354	36	2.01e-05	3.96e-09	6.29e-05	0.31934	0.37473	20127NA
17	51826118	53599432	637	50	6.5e-05	8.85e-09	9.41e-05	0.69095	0.2448	20127NA
17	53599432	55357541	643	50	6.94e-05	9.06e-09	9.52e-05	0.72956	0.23283	20127NA
17	55357541	57487512	783	50	6.64e-05	9.23e-09	9.61e-05	0.69055	0.24492	20127NA
17	57487512	59312755	273	23	9.49e-05	3.55e-09	5.96e-05	1.5921	0.05568	20127NA
17	59312755	61545589	516	50	9.5e-05	7.72e-09	8.79e-05	1.081	0.13984	20127NA
17	61545589	63148128	347	37	2.57e-05	4.09e-09	6.4e-05	0.40212	0.3438	20127NA
17	63148128	64800430	676	50	0.00027776	1.15e-08	0.00010717	2.5919	0.0047728	20127NA
17	64800430	67858770	1053	50	4.7e-05	9e-09	9.49e-05	0.49505	0.31028	20127NA
17	67858770	69387817	690	50	1.87e-05	8.67e-09	9.31e-05	0.20088	0.42039	20127NA
17	69387817	72672203	1525	50	-8.8e-06	8.35e-09	9.14e-05	0	0.5	20127NA
17	72672203	74375560	525	50	0.00010335	8.36e-09	9.14e-05	1.1301	0.12922	20127NA
17	74375560	76263413	822	50	6.65e-05	9.24e-09	9.61e-05	0.69227	0.24439	20127NA
17	76263413	77298636	521	50	6.56e-05	9.22e-09	9.6e-05	0.68344	0.24716	20127NA
17	77298636	78837588	637	50	4.37e-05	8.97e-09	9.47e-05	0.46116	0.32234	20127NA
17	78837588	80034408	324	50	0.00034043	8.77e-09	9.37e-05	3.6343	0.00013937	20127NA
17	80034408	81194908	372	40	5.74e-05	5.42e-09	7.36e-05	0.77904	0.21798	20127NA
18	10644	912486	453	50	-2.71e-05	6.2e-09	7.87e-05	0	0.5	20127NA
18	912486	1942911	388	50	5.55e-05	5.28e-09	7.26e-05	0.76397	0.22244	20127NA
18	1942911	3891658	802	50	5.03e-06	8.51e-09	9.22e-05	0.054579	0.47824	20127NA
18	3891658	5834180	846	50	4.55e-05	8.99e-09	9.48e-05	0.4803	0.31551	20127NA
18	5834180	7090485	596	50	0.00013435	1e-08	0.0001	1.3434	0.089564	20127NA
18	7090485	8498931	618	50	-3.86e-06	8.4e-09	9.17e-05	0	0.5	20127NA
18	8498931	11075913	1405	50	1.2e-05	8.59e-09	9.27e-05	0.12979	0.44837	20127NA
18	11075913	11905440	281	50	1.67e-05	4.3e-09	6.56e-05	0.2553	0.39925	20127NA
18	11905440	14440799	853	50	2.16e-05	8.7e-09	9.33e-05	0.23126	0.40856	20127NA
18	14440799	19485844	204	18	1.58e-05	2.41e-09	4.91e-05	0.32188	0.37377	20127NA
18	19485844	20649472	330	37	6.02e-05	4.81e-09	6.94e-05	0.86765	0.19279	20127NA
18	20649472	22996651	842	50	5.94e-05	9.15e-09	9.57e-05	0.62127	0.26721	20127NA
18	22996651	24026191	342	36	0.00011357	6.1e-09	7.81e-05	1.4541	0.072957	20127NA
18	24026191	25927682	858	50	0.00013411	1e-08	0.00010016	1.3389	0.0903	20127NA
18	25927682	26875587	262	26	6.86e-05	3.87e-09	6.22e-05	1.1032	0.13497	20127NA
18	26875587	27866478	290	29	6.65e-05	4.09e-09	6.39e-05	1.0406	0.14902	20127NA
18	27866478	30264066	953	50	0.00010111	9.64e-09	9.82e-05	1.0296	0.15159	20127NA
18	30264066	31780067	377	37	0.00014681	5.88e-09	7.67e-05	1.9141	0.027806	20127NA
18	31780067	33861964	669	50	8.48e-05	8.67e-09	9.31e-05	0.9104	0.1813	20127NA
18	33861964	35075250	497	50	8.69e-05	7.54e-09	8.68e-05	1.0009	0.15844	20127NA
18	35075250	36365490	530	50	0.00044837	1.1e-08	0.00010499	4.2707	9.74e-06	20127NA
18	36365490	37684367	374	34	0.00010226	5.22e-09	7.22e-05	1.4154	0.078469	20127NA
18	37684367	39892648	812	50	0.00013198	1e-08	0.00010004	1.3193	0.093531	20127NA
18	39892648	42922106	1010	50	0.00011399	9.8e-09	9.9e-05	1.1518	0.12471	20127NA
18	42922106	44299246	715	50	4.53e-05	8.98e-09	9.48e-05	0.4776	0.31647	20127NA
18	44299246	45939732	650	50	7.73e-06	8.54e-09	9.24e-05	0.083624	0.46668	20127NA
18	45939732	47730584	836	50	4.37e-05	8.96e-09	9.47e-05	0.46101	0.3224	20127NA
18	47730584	51062185	1282	50	0.00033856	1.24e-08	0.00011157	3.0346	0.0012041	20127NA
18	51062185	51554175	190	16	4.17e-05	2.54e-09	5.04e-05	0.82627	0.20432	20127NA
18	51554175	55213838	1223	50	0.00046778	1.4e-08	0.00011821	3.9574	3.79e-05	20127NA
18	55213838	56530220	658	50	5.3e-05	9.08e-09	9.53e-05	0.55634	0.28899	20127NA
18	56530220	57630483	609	50	8.3e-05	9.43e-09	9.71e-05	0.85454	0.1964	20127NA
18	57630483	59020751	451	50	0.0001167	7.27e-09	8.52e-05	1.369	0.085505	20127NA
18	59020751	60277715	585	50	7.8e-05	8.36e-09	9.14e-05	0.85323	0.19677	20127NA
18	60277715	61820252	612	50	0.00010186	8.66e-09	9.31e-05	1.0947	0.13683	20127NA
18	61820252	63463402	544	50	4.7e-05	6.93e-09	8.33e-05	0.56414	0.28633	20127NA
18	63463402	64252801	260	23	0.00012585	4.37e-09	6.61e-05	1.9041	0.028451	20127NA
18	64252801	66125817	814	50	8.57e-05	9.46e-09	9.73e-05	0.88137	0.18906	20127NA
18	66125817	67175820	351	50	1.49e-05	5.09e-09	7.14e-05	0.20938	0.41708	20127NA
18	67175820	68621179	509	50	5.81e-05	7.93e-09	8.91e-05	0.65245	0.25705	20127NA
18	68621179	69621618	415	50	0.00015843	7.53e-09	8.68e-05	1.8253	0.033976	20127NA
18	69621618	71038474	585	50	6.18e-05	8.62e-09	9.28e-05	0.66512	0.25299	20127NA
18	71038474	71971462	530	50	7.34e-05	8.93e-09	9.45e-05	0.77668	0.21867	20127NA
18	71971462	73526987	704	50	8.81e-05	9.49e-09	9.74e-05	0.90389	0.18303	20127NA
18	73526987	74813815	648	50	7.26e-05	9.31e-09	9.65e-05	0.75269	0.22582	20127NA
18	74813815	75976317	633	50	3.05e-05	8.81e-09	9.39e-05	0.32509	0.37256	20127NA
18	75976317	77149991	443	50	3.18e-05	5.97e-09	7.73e-05	0.41132	0.34042	20127NA
18	77149991	78017158	303	41	7.78e-05	5.02e-09	7.08e-05	1.0987	0.13596	20127NA
19	80840	610729	144	29	5.15e-05	2.85e-09	5.34e-05	0.9646	0.16737	20127NA
19	610729	2098396	481	50	0.00010155	8.92e-09	9.44e-05	1.0754	0.1411	20127NA
19	2098396	3019660	320	50	0.00010028	6.29e-09	7.93e-05	1.2643	0.10306	20127NA
19	3019660	4348967	420	50	4.88e-05	7.34e-09	8.56e-05	0.56932	0.28457	20127NA
19	4348967	5811852	516	50	0.00018575	1.02e-08	0.00010111	1.8371	0.033101	20127NA
19	5811852	6684885	259	46	7.38e-05	4.95e-09	7.04e-05	1.0488	0.14713	20127NA
19	6684885	8347513	632	50	1.57e-05	8.64e-09	9.29e-05	0.16909	0.43286	20127NA
19	8347513	9238393	310	48	1.93e-05	3.98e-09	6.31e-05	0.30561	0.37995	20127NA
19	9238393	11284028	622	50	6.62e-05	8.17e-09	9.04e-05	0.73228	0.232	20127NA
19	11284028	13471127	536	50	7.62e-05	7.94e-09	8.91e-05	0.85571	0.19608	20127NA
19	13471127	14486347	261	46	1.42e-05	3.94e-09	6.28e-05	0.22628	0.41049	20127NA
19	14486347	15648610	455	50	3.87e-05	6.66e-09	8.16e-05	0.47378	0.31783	20127NA
19	15648610	16374416	405	44	0.00011914	5.87e-09	7.66e-05	1.5551	0.059965	20127NA
19	16374416	18409862	714	50	6.4e-05	9.21e-09	9.59e-05	0.66706	0.25237	20127NA
19	18409862	19877471	440	50	0.00011735	6.98e-09	8.35e-05	1.4047	0.080054	20127NA
19	19877471	20905757	154	23	4.82e-05	2.76e-09	5.25e-05	0.91665	0.17966	20127NA
19	20905757	22732896	440	43	1.95e-05	4.7e-09	6.85e-05	0.28456	0.38799	20127NA
19	22732896	23467746	168	14	6.25e-06	1.8e-09	4.24e-05	0.1475	0.44137	20127NA
19	23467746	28557893	342	29	6.73e-05	4.44e-09	6.67e-05	1.0103	0.15617	20127NA
19	28557893	29790947	530	50	9.79e-05	7.81e-09	8.84e-05	1.1077	0.13399	20127NA
19	29790947	30727954	378	50	2.06e-05	5.4e-09	7.35e-05	0.28007	0.38971	20127NA
19	30727954	32746520	674	50	0.00025125	1.14e-08	0.00010685	2.3516	0.0093474	20127NA
19	32746520	34262952	555	50	0.00014608	9.27e-09	9.63e-05	1.5174	0.064578	20127NA
19	34262952	36469295	784	50	-3.99e-07	8.44e-09	9.19e-05	0	0.5	20127NA
19	36469295	37527033	296	23	6.89e-05	3.56e-09	5.97e-05	1.1546	0.12412	20127NA
19	37527033	40170619	805	50	0.0001112	9.76e-09	9.88e-05	1.1254	0.1302	20127NA
19	40170619	40984601	248	30	3.59e-05	3.52e-09	5.93e-05	0.60614	0.27221	20127NA
19	40984601	42131573	389	50	0.00010124	6.49e-09	8.06e-05	1.2564	0.10448	20127NA
19	42131573	43862455	176	21	3.09e-05	2.52e-09	5.02e-05	0.61513	0.26924	20127NA
19	43862455	44744108	333	42	2.05e-05	4.19e-09	6.47e-05	0.31751	0.37543	20127NA
19	44744108	46102697	462	50	9.83e-05	7.85e-09	8.86e-05	1.1093	0.13366	20127NA
19	46102697	47150082	364	50	0.00026101	8.39e-09	9.16e-05	2.8487	0.002195	20127NA
19	47150082	49282227	708	50	-1.06e-06	8.44e-09	9.19e-05	0	0.5	20127NA
19	49282227	51532567	808	50	0.00012755	9.96e-09	9.98e-05	1.2783	0.10056	20127NA
19	51532567	52985290	718	50	0.00011146	9.77e-09	9.88e-05	1.1279	0.12968	20127NA
19	52985290	54602362	581	50	5.76e-06	8.52e-09	9.23e-05	0.062459	0.4751	20127NA
19	54602362	55728080	438	50	2.42e-05	6.98e-09	8.35e-05	0.28987	0.38596	20127NA
19	55728080	57521335	790	50	7.06e-05	9.28e-09	9.63e-05	0.73226	0.232	20127NA
19	57521335	59118839	647	50	7.71e-05	9.36e-09	9.67e-05	0.79665	0.21283	20127NA
20	60479	697600	303	50	5.13e-06	4.7e-09	6.86e-05	0.074818	0.47018	20127NA
20	697600	2469501	1075	50	2.51e-05	8.75e-09	9.35e-05	0.26815	0.39429	20127NA
20	2469501	3828413	564	50	0.00010605	8.99e-09	9.48e-05	1.1186	0.13165	20127NA
20	3828413	5477850	887	50	7.86e-05	9.38e-09	9.68e-05	0.8117	0.20848	20127NA
20	5477850	7084073	804	50	4.63e-05	9e-09	9.49e-05	0.48844	0.31262	20127NA
20	7084073	8117011	445	42	5.49e-05	5.77e-09	7.6e-05	0.72296	0.23485	20127NA
20	8117011	9730921	841	50	-1.07e-05	8.32e-09	9.12e-05	0	0.5	20127NA
20	9730921	11249536	784	50	6.63e-05	9.23e-09	9.61e-05	0.69047	0.24495	20127NA
20	11249536	12447499	538	50	0.00012888	7.76e-09	8.81e-05	1.4631	0.071715	20127NA
20	12447499	13689864	604	50	7.88e-07	7.78e-09	8.82e-05	0.0089365	0.49643	20127NA
20	13689864	15958359	1032	50	0.00014625	1.02e-08	0.00010088	1.4498	0.073558	20127NA
20	15958359	17487232	1019	50	9.35e-05	9.55e-09	9.77e-05	0.95687	0.16932	20127NA
20	17487232	18972203	685	50	0.00015775	1.03e-08	0.00010155	1.5534	0.06016	20127NA
20	18972203	20959710	929	50	5.43e-05	9.09e-09	9.53e-05	0.56946	0.28452	20127NA
20	20959710	22491456	422	39	8.5e-05	5.59e-09	7.48e-05	1.1363	0.12791	20127NA
20	22491456	23293790	353	42	5.87e-05	5.21e-09	7.22e-05	0.81338	0.208	20127NA
20	23293790	24717724	564	50	6.8e-05	7.77e-09	8.82e-05	0.77148	0.22021	20127NA
20	24717724	25344231	258	22	5.24e-05	3.16e-09	5.62e-05	0.9328	0.17546	20127NA
20	25344231	31614823	651	50	1.5e-05	7.27e-09	8.53e-05	0.17559	0.43031	20127NA
20	31614823	32813441	332	30	5.28e-05	4.45e-09	6.67e-05	0.79208	0.21416	20127NA
20	32813441	34960446	510	32	0.00012924	5.97e-09	7.73e-05	1.6724	0.047224	20127NA
20	34960446	36909530	551	50	8.25e-05	7.32e-09	8.55e-05	0.96447	0.1674	20127NA
20	36909530	38436761	533	50	8.59e-05	7.29e-09	8.54e-05	1.0068	0.15701	20127NA
20	38436761	39610856	496	50	4.07e-05	7.27e-09	8.53e-05	0.47662	0.31682	20127NA
20	39610856	40585689	300	33	7.35e-05	4.69e-09	6.85e-05	1.0731	0.14161	20127NA
20	40585689	41615460	604	50	1.94e-05	8.68e-09	9.32e-05	0.2083	0.4175	20127NA
20	41615460	42680176	425	50	5.29e-05	6.51e-09	8.07e-05	0.65546	0.25609	20127NA
20	42680176	44839056	842	50	0.00020512	1.09e-08	0.00010427	1.9673	0.024577	20127NA
20	44839056	47199980	1090	50	0.00015134	1.02e-08	0.00010118	1.4959	0.067346	20127NA
20	47199980	49239658	825	50	0.00013552	1.01e-08	0.00010025	1.3518	0.088215	20127NA
20	49239658	52472549	1418	50	7.05e-05	9.28e-09	9.63e-05	0.73179	0.23215	20127NA
20	52472549	54055266	667	50	3.04e-05	8.81e-09	9.39e-05	0.32428	0.37286	20127NA
20	54055266	56447959	1226	50	-2.85e-05	8.11e-09	9.01e-05	0	0.5	20127NA
20	56447959	58406572	958	50	-1.84e-05	8.23e-09	9.07e-05	0	0.5	20127NA
20	58406572	59561724	555	50	9.56e-05	8.48e-09	9.21e-05	1.0384	0.14954	20127NA
20	59561724	61301855	836	50	7.03e-05	9.28e-09	9.63e-05	0.72935	0.23289	20127NA
20	61301855	62190180	388	50	8.3e-06	6.02e-09	7.76e-05	0.10692	0.45742	20127NA
20	62190180	62965163	288	41	6e-05	4.84e-09	6.96e-05	0.86279	0.19413	20127NA
21	9411243	15950982	337	48	7.7e-05	5.63e-09	7.51e-05	1.0254	0.15258	20127NA
21	15950982	18053165	707	50	3.84e-05	8.9e-09	9.44e-05	0.40658	0.34216	20127NA
21	18053165	19480375	500	50	3.69e-05	7.75e-09	8.81e-05	0.41929	0.3375	20127NA
21	19480375	20962339	681	50	5.27e-05	9.07e-09	9.52e-05	0.55369	0.2899	20127NA
21	20962339	22072764	410	50	2.75e-05	6.08e-09	7.79e-05	0.35276	0.36213	20127NA
21	22072764	23362875	582	50	7.43e-05	8.32e-09	9.12e-05	0.81451	0.20768	20127NA
21	23362875	24696231	419	50	7.09e-05	6.03e-09	7.77e-05	0.91304	0.18061	20127NA
21	24696231	26469122	724	50	9.1e-05	9.52e-09	9.76e-05	0.93221	0.17562	20127NA
21	26469122	27271019	240	25	-8.16e-06	3.07e-09	5.54e-05	0	0.5	20127NA
21	27271019	29125226	938	50	7.02e-05	9.28e-09	9.63e-05	0.72908	0.23298	20127NA
21	29125226	31197025	756	50	3.75e-05	8.68e-09	9.32e-05	0.40254	0.34364	20127NA
21	31197025	32668642	494	50	6.5e-05	5.89e-09	7.68e-05	0.84676	0.19857	20127NA
21	32668642	34376999	740	50	9.17e-05	9.53e-09	9.76e-05	0.93912	0.17383	20127NA
21	34376999	35225465	310	46	3.56e-05	4.87e-09	6.98e-05	0.51045	0.30487	20127NA
21	35225465	36524373	611	50	5.66e-05	9.12e-09	9.55e-05	0.59233	0.27682	20127NA
21	36524373	37870779	587	50	0.00010958	8.77e-09	9.36e-05	1.1703	0.12095	20127NA
21	37870779	38711704	347	42	9.26e-05	5.18e-09	7.19e-05	1.2876	0.098939	20127NA
21	38711704	40482902	920	50	9.78e-05	9.6e-09	9.8e-05	0.9975	0.15926	20127NA
21	40482902	41389527	541	50	-1.51e-05	6.27e-09	7.92e-05	0	0.5	20127NA
21	41389527	43321528	1103	50	7.11e-05	9.29e-09	9.64e-05	0.73778	0.23032	20127NA
21	43321528	44506268	754	50	6.89e-05	9.26e-09	9.62e-05	0.71625	0.23692	20127NA
21	44506268	46177105	640	50	-2.96e-05	8.1e-09	9e-05	0	0.5	20127NA
21	46177105	47492226	584	50	6.31e-05	8.93e-09	9.45e-05	0.66756	0.25221	20127NA
21	47492226	48119752	274	27	8.51e-05	4.53e-09	6.73e-05	1.264	0.10311	20127NA
22	16050408	17674295	239	39	-1.17e-05	3.48e-09	5.9e-05	0	0.5	20127NA
22	17674295	18296088	283	50	6.88e-05	4.95e-09	7.03e-05	0.97863	0.16388	20127NA
22	18296088	19912358	618	50	-9.1e-06	8.24e-09	9.08e-05	0	0.5	20127NA
22	19912358	22357325	717	50	0.00016763	1.03e-08	0.00010169	1.6484	0.049633	20127NA
22	22357325	23712647	370	50	0.00011643	6.34e-09	7.96e-05	1.462	0.071865	20127NA
22	23712647	24984204	416	50	1.62e-05	4.88e-09	6.99e-05	0.23245	0.40809	20127NA
22	24984204	26791628	813	50	5.64e-05	9.12e-09	9.55e-05	0.59077	0.27734	20127NA
22	26791628	27834752	786	50	0.00010968	9.74e-09	9.87e-05	1.1111	0.13327	20127NA
22	27834752	29651799	602	50	-1.31e-05	8.29e-09	9.11e-05	0	0.5	20127NA
22	29651799	31439918	607	50	0.00010362	8.4e-09	9.17e-05	1.1305	0.12913	20127NA
22	31439918	32664986	382	34	8.74e-05	5.62e-09	7.5e-05	1.1666	0.12169	20127NA
22	32664986	34494914	993	50	0.00013598	1.01e-08	0.00010027	1.356	0.087543	20127NA
22	34494914	35530985	540	50	6.65e-05	6.62e-09	8.14e-05	0.81716	0.20692	20127NA
22	35530985	37570269	908	50	2.49e-05	8.74e-09	9.35e-05	0.26656	0.3949	20127NA
22	37570269	39307894	634	50	0.00011412	9.8e-09	9.9e-05	1.153	0.12446	20127NA
22	39307894	40545797	393	50	0.00022489	8.4e-09	9.17e-05	2.4532	0.0070802	20127NA
22	40545797	42690818	529	36	0.00013513	6.93e-09	8.32e-05	1.6235	0.052242	20127NA
22	42690818	43714200	442	50	-2.36e-05	5.91e-09	7.69e-05	0	0.5	20127NA
22	43714200	44995308	775	50	0.00022774	1.11e-08	0.00010554	2.1579	0.015467	20127NA
22	44995308	46470495	717	50	2.87e-05	8.79e-09	9.37e-05	0.30607	0.37977	20127NA
22	46470495	47596318	506	50	0.00010873	8.62e-09	9.28e-05	1.1713	0.12075	20127NA
22	47596318	48903703	807	50	8.23e-05	9.42e-09	9.71e-05	0.84777	0.19828	20127NA
22	48903703	49824534	676	50	8.53e-05	9.46e-09	9.72e-05	0.87698	0.19025	20127NA
22	49824534	51243298	493	50	0.00012955	8.62e-09	9.28e-05	1.3954	0.081446	20127NA
1	10583	1892607	192	30	0.0001339	2.15e-08	0.0001465	0.91395	0.18037	20414NA
1	1892607	3582736	581	36	9.07e-05	5.65e-08	0.00023775	0.38131	0.35149	20414NA
1	3582736	4380811	305	36	-1.86e-05	2.81e-08	0.00016757	0	0.5	20414NA
1	4380811	5913893	923	36	0.0001409	5.86e-08	0.00024211	0.58196	0.2803	20414NA
1	5913893	7247335	504	36	2.31e-05	4.48e-08	0.00021164	0.10928	0.45649	20414NA
1	7247335	9365199	767	36	9.04e-05	5.71e-08	0.00023893	0.37819	0.35265	20414NA
1	9365199	10806984	412	36	1.87e-05	3.28e-08	0.0001812	0.10329	0.45887	20414NA
1	10806984	11777841	297	36	7.8e-05	2.9e-08	0.00017015	0.45866	0.32324	20414NA
1	11777841	12779466	341	36	-1.2e-05	3.09e-08	0.00017575	0	0.5	20414NA
1	12779466	14891511	649	36	8.02e-05	5.68e-08	0.00023829	0.33657	0.36822	20414NA
1	14891511	16897730	828	36	0.00016359	5.93e-08	0.00024352	0.67178	0.25086	20414NA
1	16897730	18662899	721	36	1.49e-05	5.48e-08	0.00023411	0.063743	0.47459	20414NA
1	18662899	20469149	827	36	5.08e-05	5.59e-08	0.00023642	0.21501	0.41488	20414NA
1	20469149	21736588	514	36	5.14e-05	4.41e-08	0.00020988	0.24503	0.40322	20414NA
1	21736588	23086883	569	36	-6.21e-05	5.04e-08	0.00022455	0	0.5	20414NA
1	23086883	23920590	253	27	4.81e-05	2.07e-08	0.00014385	0.33436	0.36905	20414NA
1	23920590	25516845	602	36	-7.92e-05	5.1e-08	0.00022594	0	0.5	20414NA
1	25516845	27401867	530	36	-5.3e-05	3.43e-08	0.00018522	0	0.5	20414NA
1	27401867	30161881	659	36	-2.5e-05	4.86e-08	0.0002204	0	0.5	20414NA
1	30161881	32438685	1035	36	1.35e-05	5.48e-08	0.00023402	0.057544	0.47706	20414NA
1	32438685	34799758	754	36	0.00013786	5.85e-08	0.00024192	0.56987	0.28438	20414NA
1	34799758	37549183	687	36	0.00010876	5.76e-08	0.00024009	0.453	0.32527	20414NA
1	37549183	38731847	461	36	0.00025353	4.33e-08	0.00020813	1.2181	0.11159	20414NA
1	38731847	40200567	474	36	0.00024922	4.71e-08	0.00021693	1.1489	0.12531	20414NA
1	40200567	41975327	621	36	5.66e-05	4.88e-08	0.00022082	0.25633	0.39885	20414NA
1	41975327	43758457	614	36	9.78e-05	4.77e-08	0.00021847	0.44778	0.32716	20414NA
1	43758457	44969183	422	36	-4.78e-06	2.93e-08	0.00017114	0	0.5	20414NA
1	44969183	46899501	553	36	0.00022354	3.8e-08	0.00019489	1.147	0.12569	20414NA
1	46899501	48002576	364	35	0.00011691	2.94e-08	0.00017158	0.68135	0.24782	20414NA
1	48002576	48978188	370	36	-2.35e-05	3.08e-08	0.0001754	0	0.5	20414NA
1	48978188	49894177	258	29	-1.67e-05	2.1e-08	0.00014494	0	0.5	20414NA
1	49894177	51713726	286	23	0.00012308	1.94e-08	0.00013944	0.88268	0.18871	20414NA
1	51713726	54226262	605	36	-3.82e-06	4.85e-08	0.00022031	0	0.5	20414NA
1	54226262	56413117	922	36	7.93e-05	5.68e-08	0.00023823	0.33276	0.36966	20414NA
1	56413117	57021728	297	31	-7.08e-06	2.07e-08	0.00014398	0	0.5	20414NA
1	57021728	58865399	953	36	-8.62e-06	5.41e-08	0.00023259	0	0.5	20414NA
1	58865399	59890409	433	36	-2.69e-05	3.21e-08	0.00017928	0	0.5	20414NA
1	59890409	61922365	729	36	9.03e-05	5.71e-08	0.00023893	0.37801	0.35271	20414NA
1	61922365	63455089	612	36	0.0001564	5.66e-08	0.00023785	0.65756	0.25541	20414NA
1	63455089	65041704	723	36	-3.17e-05	5.08e-08	0.00022533	0	0.5	20414NA
1	65041704	66939404	684	36	0.00019977	5.66e-08	0.00023796	0.8395	0.20059	20414NA
1	66939404	68477895	742	36	0.00012967	5.41e-08	0.00023249	0.55775	0.28851	20414NA
1	68477895	69687616	377	36	4.39e-05	3.23e-08	0.00017984	0.24405	0.4036	20414NA
1	69687616	71372470	573	36	1.45e-05	4.25e-08	0.00020611	0.070366	0.47195	20414NA
1	71372470	71684405	100	10	7.46e-05	7.95e-09	8.92e-05	0.83684	0.20134	20414NA
1	71684405	74326907	615	36	0.00024335	4.54e-08	0.00021307	1.1421	0.12671	20414NA
1	74326907	76728135	800	36	3.99e-05	5.1e-08	0.00022583	0.17687	0.42981	20414NA
1	76728135	79661198	1062	36	-1.74e-05	5.38e-08	0.00023201	0	0.5	20414NA
1	79661198	81354191	513	36	1.49e-05	3.95e-08	0.00019883	0.074689	0.47023	20414NA
1	81354191	83991748	1054	36	7.18e-05	5.65e-08	0.00023775	0.30196	0.38134	20414NA
1	83991748	84844495	346	35	-6.49e-05	2.09e-08	0.00014461	0	0.5	20414NA
1	84844495	86454751	706	36	4.35e-05	5.57e-08	0.00023595	0.18448	0.42682	20414NA
1	86454751	88128631	631	36	4.31e-05	4.94e-08	0.00022222	0.1939	0.42313	20414NA
1	88128631	90066303	575	36	0.00030867	5.34e-08	0.0002311	1.3356	0.090837	20414NA
1	90066303	91886317	621	36	9.5e-05	5.03e-08	0.0002242	0.42385	0.33584	20414NA
1	91886317	93536459	580	36	3.45e-05	3.88e-08	0.00019688	0.17513	0.43049	20414NA
1	93536459	94506191	296	28	0.00013846	2.26e-08	0.00015039	0.92067	0.17861	20414NA
1	94506191	96150893	723	36	7.65e-05	5.66e-08	0.00023781	0.32177	0.37381	20414NA
1	96150893	97885249	683	36	0.00020466	4.89e-08	0.00022114	0.92551	0.17735	20414NA
1	97885249	99800604	668	36	0.00014563	5.15e-08	0.00022683	0.64204	0.26042	20414NA
1	99800604	100826405	319	35	-3.66e-05	2.23e-08	0.00014943	0	0.5	20414NA
1	100826405	102041016	492	36	-7.98e-05	3.25e-08	0.00018021	0	0.5	20414NA
1	102041016	102898745	291	36	0.00013948	2.48e-08	0.00015747	0.88574	0.18788	20414NA
1	102898745	103914211	227	22	0.0001562	1.82e-08	0.00013483	1.1585	0.12333	20414NA
1	103914211	106087842	498	36	8.61e-05	3.95e-08	0.0001988	0.433	0.33251	20414NA
1	106087842	108409665	791	36	-1.05e-05	5.4e-08	0.00023246	0	0.5	20414NA
1	108409665	110303931	635	36	-1.82e-07	4.72e-08	0.00021717	0	0.5	20414NA
1	110303931	111741737	643	36	-3.88e-07	5.43e-08	0.00023312	0	0.5	20414NA
1	111741737	113273306	784	36	-1.94e-05	5.38e-08	0.00023188	0	0.5	20414NA
1	113273306	114873845	595	36	0.00022707	5.27e-08	0.00022947	0.98954	0.1612	20414NA
1	114873845	115880593	389	36	8.69e-05	2.87e-08	0.00016927	0.51358	0.30377	20414NA
1	115880593	118839067	933	36	0.00010042	5.74e-08	0.00023957	0.41916	0.33755	20414NA
1	118839067	144977494	607	36	6.31e-05	4.51e-08	0.00021233	0.29713	0.38318	20414NA
1	144977494	148361253	502	36	7.27e-05	3.97e-08	0.00019921	0.36471	0.35766	20414NA
1	148361253	151538881	414	35	3.94e-05	2.79e-08	0.00016704	0.2361	0.40668	20414NA
1	151538881	153180829	567	36	3.7e-05	3.61e-08	0.00019003	0.19494	0.42272	20414NA
1	153180829	154770403	564	36	0.00013707	4.52e-08	0.0002125	0.64506	0.25944	20414NA
1	154770403	156336133	381	36	1.45e-05	3.02e-08	0.00017382	0.083502	0.46673	20414NA
1	156336133	158027412	661	36	2.78e-05	5.29e-08	0.00023003	0.12102	0.45184	20414NA
1	158027412	159913048	760	36	-3.49e-05	5.33e-08	0.00023087	0	0.5	20414NA
1	159913048	162346721	1027	36	-4.12e-05	5.31e-08	0.00023046	0	0.5	20414NA
1	162346721	165191702	1322	36	0.00015649	5.91e-08	0.00024308	0.6438	0.25985	20414NA
1	165191702	166460517	609	36	2.41e-05	5.21e-08	0.00022829	0.10559	0.45795	20414NA
1	166460517	169086324	1255	36	-0.0001079	5.11e-08	0.00022604	0	0.5	20414NA
1	169086324	170557776	603	36	3.09e-05	3.85e-08	0.00019632	0.15755	0.43741	20414NA
1	170557776	173097907	1016	36	7.65e-05	5.67e-08	0.00023806	0.32153	0.37391	20414NA
1	173097907	175089768	561	35	5.15e-05	2.58e-08	0.00016054	0.3207	0.37422	20414NA
1	175089768	177433381	911	36	0.00016241	5.93e-08	0.00024345	0.66711	0.25235	20414NA
1	177433381	178944309	579	36	3.09e-05	4.09e-08	0.00020231	0.15293	0.43923	20414NA
2	10133	1781022	746	36	1.95e-05	5.49e-08	0.00023441	0.083287	0.46681	20414NA
2	1781022	3973779	1052	36	-6.49e-05	5.24e-08	0.0002289	0	0.5	20414NA
2	3973779	5708337	676	36	0.0001974	6.03e-08	0.00024561	0.8037	0.21079	20414NA
2	5708337	6836254	589	36	7.37e-05	5.04e-08	0.00022454	0.32817	0.37139	20414NA
2	6836254	8422147	687	36	9.83e-05	5.73e-08	0.00023943	0.41067	0.34066	20414NA
2	8422147	10298469	742	36	-2.78e-05	5.35e-08	0.00023134	0	0.5	20414NA
2	10298469	12419150	1057	36	-5.22e-05	5.28e-08	0.00022973	0	0.5	20414NA
2	12419150	14335308	641	36	-1.16e-05	5.12e-08	0.00022617	0	0.5	20414NA
2	14335308	16329735	794	36	0.00014871	5.89e-08	0.00024259	0.61299	0.26994	20414NA
2	16329735	18647423	919	36	2.28e-06	5.44e-08	0.00023329	0.009766	0.4961	20414NA
2	18647423	19692404	402	36	-3.7e-05	3.33e-08	0.00018251	0	0.5	20414NA
2	19692404	21050490	700	36	0.00018321	5.99e-08	0.00024473	0.74861	0.22705	20414NA
2	21050490	23341383	630	36	6.93e-05	5.65e-08	0.00023759	0.29163	0.38528	20414NA
2	23341383	24686918	469	36	0.00023346	4.37e-08	0.00020913	1.1163	0.13214	20414NA
2	24686918	26894985	616	36	5.79e-05	5.18e-08	0.00022753	0.25443	0.39958	20414NA
2	26894985	28598777	450	34	0.00039755	4.46e-08	0.00021116	1.8827	0.02987	20414NA
2	28598777	29217559	260	32	0.00024648	2.87e-08	0.0001694	1.455	0.072831	20414NA
2	29217559	30463711	663	36	0.00014357	5.87e-08	0.00024227	0.59258	0.27673	20414NA
2	30463711	31550450	564	36	7.39e-05	5.47e-08	0.00023377	0.31632	0.37588	20414NA
2	31550450	33363777	554	36	4.44e-05	5.38e-08	0.00023186	0.19158	0.42404	20414NA
2	33363777	35345028	883	36	0.00021462	6.08e-08	0.00024667	0.87007	0.19213	20414NA
2	35345028	36122006	302	30	-1.14e-05	2.43e-08	0.00015599	0	0.5	20414NA
2	36122006	38132712	1000	36	1.19e-05	5.47e-08	0.00023392	0.051075	0.47963	20414NA
2	38132712	39031337	356	36	1.35e-05	3.59e-08	0.00018936	0.071247	0.4716	20414NA
2	39031337	40281483	325	32	-5.75e-06	3.02e-08	0.00017369	0	0.5	20414NA
2	40281483	43309590	1378	36	-4.31e-05	5.31e-08	0.00023033	0	0.5	20414NA
2	43309590	44313803	426	36	0.00016891	4.57e-08	0.00021368	0.79049	0.21462	20414NA
2	44313803	46482634	1150	36	7.3e-05	5.66e-08	0.00023783	0.30714	0.37937	20414NA
2	46482634	47318772	446	36	-1.57e-05	4.75e-08	0.00021793	0	0.5	20414NA
2	47318772	48213001	317	36	-4.44e-05	3.17e-08	0.00017812	0	0.5	20414NA
2	48213001	50022257	760	36	0.0001838	5.99e-08	0.00024477	0.75091	0.22635	20414NA
2	50022257	50818928	360	35	-1.72e-05	3.13e-08	0.00017691	0	0.5	20414NA
2	50818928	52491133	675	36	4.72e-05	5.58e-08	0.00023618	0.19965	0.42088	20414NA
2	52491133	53508452	514	36	2.14e-05	4.53e-08	0.00021286	0.10067	0.4599	20414NA
2	53508452	54685226	461	36	8.18e-05	4.41e-08	0.00020989	0.38954	0.34844	20414NA
2	54685226	56203345	647	36	5.37e-05	5.6e-08	0.0002366	0.22693	0.41024	20414NA
2	56203345	57429100	451	36	3.04e-05	4.2e-08	0.00020506	0.14801	0.44117	20414NA
2	57429100	58297315	297	28	-2.07e-05	2.54e-08	0.00015941	0	0.5	20414NA
2	58297315	60292000	790	36	4.47e-08	5.44e-08	0.00023315	0.00019189	0.49992	20414NA
2	60292000	62429044	655	36	0.00020728	6.06e-08	0.00024622	0.84186	0.19993	20414NA
2	62429044	64625913	624	36	8.73e-06	5.46e-08	0.00023371	0.037354	0.4851	20414NA
2	64625913	65933444	494	36	0.00014415	4.9e-08	0.00022139	0.65111	0.25749	20414NA
2	65933444	67226166	562	36	0.00019476	5.43e-08	0.00023303	0.83577	0.20164	20414NA
2	67226166	68010176	433	36	-2.68e-05	3.53e-08	0.00018794	0	0.5	20414NA
2	68010176	69139564	515	36	8.2e-06	4.12e-08	0.00020286	0.040418	0.48388	20414NA
2	69139564	70755198	582	36	7.92e-05	4.68e-08	0.00021639	0.36606	0.35716	20414NA
2	70755198	73174848	872	36	2.46e-05	5.51e-08	0.00023473	0.10476	0.45828	20414NA
2	73174848	75630086	811	36	1.58e-06	5.44e-08	0.00023325	0.0067792	0.4973	20414NA
2	75630086	76913661	537	36	7.78e-05	5.01e-08	0.0002238	0.34759	0.36408	20414NA
2	76913661	78079264	404	36	3.77e-05	4.08e-08	0.00020197	0.18658	0.42599	20414NA
2	78079264	80050403	884	36	6.14e-05	5.62e-08	0.00023709	0.25885	0.39788	20414NA
2	80050403	81620841	601	36	0.00012381	5.81e-08	0.00024104	0.51367	0.30374	20414NA
2	81620841	85140680	944	36	0.00011612	5.33e-08	0.00023087	0.503	0.30748	20414NA
2	85140680	88038507	726	36	-1.84e-05	5.16e-08	0.00022723	0	0.5	20414NA
2	88038507	89154526	267	30	-6.06e-06	1.99e-08	0.00014091	0	0.5	20414NA
2	89154526	95326452	8	2	2.63e-05	5.39e-10	2.32e-05	1.1341	0.12838	20414NA
2	95326452	98995201	500	36	8.67e-05	4.04e-08	0.00020112	0.43108	0.33321	20414NA
2	98995201	101822329	956	36	0.00022019	6.1e-08	0.00024701	0.89141	0.18635	20414NA
2	101822329	102688765	277	30	0.00023965	2.8e-08	0.00016744	1.4312	0.076181	20414NA
2	102688765	103588215	426	36	3.15e-06	2.53e-08	0.00015918	0.019772	0.49211	20414NA
2	103588215	105125034	326	36	0.00013192	2.94e-08	0.00017158	0.76885	0.22099	20414NA
2	105125034	106210058	441	36	4.29e-05	3.87e-08	0.00019666	0.21829	0.4136	20414NA
2	106210058	107408267	481	36	0.00011208	4.21e-08	0.00020524	0.5461	0.2925	20414NA
2	107408267	108429177	360	36	0.00013459	2.8e-08	0.00016747	0.80364	0.2108	20414NA
2	108429177	110572432	597	36	-5.66e-05	4.26e-08	0.00020642	0	0.5	20414NA
2	110572432	113921856	926	36	-9.99e-06	5.41e-08	0.0002325	0	0.5	20414NA
2	113921856	116772470	798	36	0.00010396	5.75e-08	0.00023979	0.43354	0.33231	20414NA
2	116772470	118367466	429	36	0.0001703	3.41e-08	0.00018469	0.92209	0.17824	20414NA
2	118367466	121303783	1059	36	-1.78e-05	5.38e-08	0.00023199	0	0.5	20414NA
2	121303783	123302906	639	36	5.05e-05	5.49e-08	0.00023421	0.21581	0.41457	20414NA
2	123302906	124732250	466	36	3.07e-05	3.08e-08	0.00017553	0.17476	0.43063	20414NA
2	124732250	125840921	415	36	0.00014704	3.58e-08	0.00018919	0.77723	0.21851	20414NA
2	125840921	127373764	455	36	-4.57e-06	2.87e-08	0.0001695	0	0.5	20414NA
2	127373764	128034347	306	36	5.61e-07	2.55e-08	0.00015964	0.003517	0.4986	20414NA
2	128034347	129474441	449	36	6.14e-05	3.7e-08	0.00019225	0.31934	0.37473	20414NA
2	129474441	130067170	245	27	2.45e-06	1.67e-08	0.00012931	0.018936	0.49245	20414NA
2	130067170	130658085	218	26	0.00013499	2.01e-08	0.00014192	0.9512	0.17075	20414NA
2	130658085	133042784	265	36	-6.91e-05	1.86e-08	0.00013651	0	0.5	20414NA
2	133042784	135158578	940	36	0.00021466	6.08e-08	0.00024667	0.87024	0.19208	20414NA
2	135158578	137042794	481	36	7.76e-05	3.36e-08	0.00018327	0.42344	0.33599	20414NA
2	137042794	138698117	634	36	0.00014502	5.26e-08	0.00022929	0.63247	0.26354	20414NA
2	138698117	140100271	459	36	3.19e-05	2.89e-08	0.00017006	0.18751	0.42563	20414NA
2	140100271	141805351	613	36	-4.32e-05	4.65e-08	0.00021575	0	0.5	20414NA
2	141805351	142518602	328	36	0.00013171	3.22e-08	0.00017931	0.73453	0.23131	20414NA
2	142518602	144519484	686	36	0.00014922	5.74e-08	0.00023955	0.62293	0.26666	20414NA
2	144519484	146445570	458	36	8.93e-05	4e-08	0.0001999	0.44673	0.32753	20414NA
2	146445570	147277162	162	15	-3.98e-06	1.24e-08	0.00011114	0	0.5	20414NA
2	147277162	150210292	707	36	4.41e-05	5.02e-08	0.00022408	0.19689	0.42196	20414NA
2	150210292	151731462	505	36	2.42e-05	4.08e-08	0.00020209	0.11989	0.45228	20414NA
2	151731462	152486782	301	30	0.00020982	2.76e-08	0.00016611	1.2631	0.10327	20414NA
2	152486782	154005056	540	36	6.25e-05	4.23e-08	0.00020576	0.3038	0.38064	20414NA
2	154005056	155391135	530	36	7.45e-05	4.53e-08	0.00021287	0.34986	0.36322	20414NA
2	155391135	157560635	616	36	0.00019466	5.22e-08	0.00022858	0.85162	0.19721	20414NA
2	157560635	158533218	175	25	8.43e-05	1.99e-08	0.00014092	0.59791	0.27495	20414NA
2	158533218	159577082	352	36	0.00011572	3.19e-08	0.0001786	0.64793	0.25852	20414NA
2	159577082	161769733	780	36	0.0002439	6.17e-08	0.00024845	0.98167	0.16313	20414NA
2	161769733	163503551	436	36	0.0001208	3.07e-08	0.00017519	0.68953	0.24524	20414NA
2	163503551	164466638	214	26	7.11e-05	1.92e-08	0.00013869	0.51236	0.3042	20414NA
2	164466638	165178840	191	22	0.00015989	1.98e-08	0.00014057	1.1375	0.12767	20414NA
2	165178840	167160270	691	36	2.15e-05	5.14e-08	0.00022661	0.094761	0.46225	20414NA
2	167160270	167355970	82	10	-1.43e-05	5.17e-09	7.19e-05	0	0.5	20414NA
2	167355970	169968236	898	36	-4.98e-06	5.42e-08	0.00023282	0	0.5	20414NA
2	169968236	171226245	516	36	7.94e-05	4.22e-08	0.00020533	0.38663	0.34952	20414NA
2	171226245	173138905	659	36	0.00015107	5.89e-08	0.00024274	0.62234	0.26686	20414NA
2	173138905	175588929	880	36	0.00011654	5.79e-08	0.00024058	0.48441	0.31405	20414NA
2	175588929	177363636	598	36	7.44e-05	4.92e-08	0.00022178	0.33548	0.36863	20414NA
2	177363636	178553183	498	36	5.43e-05	3.73e-08	0.00019316	0.28091	0.38939	20414NA
2	178553183	181312739	1051	36	0.00013917	5.86e-08	0.000242	0.57508	0.28262	20414NA
2	181312739	182266031	324	33	2.83e-06	2.36e-08	0.00015372	0.018437	0.49265	20414NA
2	182266031	184357608	656	36	0.00012875	5.49e-08	0.00023438	0.54931	0.2914	20414NA
2	184357608	185280173	246	25	0.00014396	2.24e-08	0.00014981	0.96095	0.16829	20414NA
2	185280173	189882065	1045	36	0.00012593	5.82e-08	0.00024117	0.52218	0.30077	20414NA
2	189882065	191973357	532	36	0.00014603	4.54e-08	0.00021313	0.68518	0.24662	20414NA
2	191973357	195861164	759	36	0.00026659	6.24e-08	0.00024983	1.0671	0.14297	20414NA
2	195861164	196447456	163	20	4.18e-05	1.37e-08	0.00011716	0.35686	0.3606	20414NA
2	196447456	198078110	480	36	5.83e-06	3.06e-08	0.00017502	0.0333	0.48672	20414NA
2	198078110	199311125	350	27	0.0001856	2.6e-08	0.00016112	1.152	0.12467	20414NA
2	199311125	201576284	666	36	3.76e-05	5.2e-08	0.00022793	0.16506	0.43445	20414NA
2	201576284	202818637	351	36	9.66e-05	3.1e-08	0.00017602	0.54887	0.29155	20414NA
2	202818637	205799241	856	36	7.6e-05	5.67e-08	0.00023802	0.31949	0.37468	20414NA
2	205799241	206735704	429	36	0.00011293	4.52e-08	0.00021266	0.53104	0.29769	20414NA
2	206735704	208645399	733	36	3.86e-05	5.55e-08	0.00023563	0.16362	0.43501	20414NA
2	208645399	209941529	374	36	0.00020321	3.59e-08	0.00018946	1.0726	0.14173	20414NA
2	209941529	212379518	794	36	0.00026152	6.23e-08	0.00024952	1.0481	0.1473	20414NA
2	212379518	214014282	661	36	2.19e-06	5.44e-08	0.00023329	0.0094041	0.49625	20414NA
2	214014282	215573795	472	36	7.27e-05	4.03e-08	0.00020064	0.36241	0.35852	20414NA
2	215573795	217715661	853	36	0.00014254	5.87e-08	0.00024221	0.58849	0.2781	20414NA
2	217715661	218395480	298	36	3.19e-06	2.64e-08	0.00016235	0.019635	0.49217	20414NA
2	218395480	220454551	688	36	3.73e-05	5.23e-08	0.00022867	0.16328	0.43515	20414NA
2	220454551	222521176	917	36	0.00012955	5.83e-08	0.0002414	0.53668	0.29574	20414NA
2	222521176	224859419	826	36	-7.85e-06	5.41e-08	0.00023264	0	0.5	20414NA
2	224859419	225840004	386	36	0.00022121	3.24e-08	0.00017987	1.2299	0.10938	20414NA
2	225840004	228119842	782	36	-4.36e-05	5.3e-08	0.0002303	0	0.5	20414NA
2	228119842	229370787	500	36	0.00015238	4.15e-08	0.00020376	0.7478	0.22729	20414NA
2	229370787	231843389	1026	36	7.78e-05	5.67e-08	0.00023814	0.32685	0.37189	20414NA
2	231843389	233550003	542	36	0.00011223	4.68e-08	0.00021632	0.51879	0.30195	20414NA
2	233550003	235150987	843	36	0.00012882	5.83e-08	0.00024135	0.53374	0.29676	20414NA
2	235150987	236043550	454	36	6.59e-05	4.67e-08	0.00021599	0.30498	0.38019	20414NA
2	236043550	237449032	512	36	6.47e-05	4.64e-08	0.00021537	0.30033	0.38196	20414NA
2	237449032	238760981	577	36	-5.68e-05	4.78e-08	0.00021874	0	0.5	20414NA
2	238760981	239952643	442	36	0.00015211	4.32e-08	0.00020789	0.73168	0.23218	20414NA
2	239952643	241560084	752	36	0.00025805	6.22e-08	0.00024931	1.0351	0.15032	20414NA
2	241560084	242149921	260	31	2.76e-05	2.15e-08	0.00014678	0.1878	0.42552	20414NA
2	242149921	243188920	169	19	8.15e-05	1.53e-08	0.00012353	0.66001	0.25463	20414NA
3	60157	1441779	656	36	1.37e-05	5.48e-08	0.00023403	0.058583	0.47664	20414NA
3	1441779	2992120	986	36	-1.55e-05	5.39e-08	0.00023214	0	0.5	20414NA
3	2992120	4431647	836	36	0.00010248	5.75e-08	0.0002397	0.42752	0.3345	20414NA
3	4431647	6083183	864	36	7.28e-05	5.66e-08	0.00023781	0.30591	0.37984	20414NA
3	6083183	7083387	454	36	8.38e-05	4.63e-08	0.00021513	0.3895	0.34845	20414NA
3	7083387	8648561	938	36	0.00015974	5.92e-08	0.00024328	0.65662	0.25571	20414NA
3	8648561	9543183	525	36	0.00011258	5.33e-08	0.00023088	0.48761	0.31291	20414NA
3	9543183	11019665	698	36	2.09e-05	5.5e-08	0.00023449	0.08894	0.46456	20414NA
3	11019665	13070799	811	36	-9.3e-06	5.41e-08	0.00023254	0	0.5	20414NA
3	13070799	14816900	864	36	-6.42e-05	5.24e-08	0.00022894	0	0.5	20414NA
3	14816900	16282442	572	36	1.04e-05	4.46e-08	0.00021126	0.049058	0.48044	20414NA
3	16282442	17891118	528	36	6.95e-05	4.38e-08	0.00020928	0.33191	0.36998	20414NA
3	17891118	19125144	367	36	5.33e-05	3.1e-08	0.00017618	0.3027	0.38106	20414NA
3	19125144	20091348	210	25	3.08e-06	1.91e-08	0.00013825	0.022276	0.49111	20414NA
3	20091348	21643707	693	36	9.88e-05	5.73e-08	0.00023947	0.41279	0.33988	20414NA
3	21643707	22204244	414	36	8.57e-05	4.01e-08	0.00020019	0.42805	0.33431	20414NA
3	22204244	23804865	577	36	5.17e-05	5.3e-08	0.00023011	0.2248	0.41107	20414NA
3	23804865	25461558	804	36	6.86e-05	5.64e-08	0.00023755	0.28871	0.3864	20414NA
3	25461558	26877769	499	36	-8.04e-05	3.67e-08	0.00019147	0	0.5	20414NA
3	26877769	27840910	286	32	9.62e-05	2.76e-08	0.00016605	0.57938	0.28117	20414NA
3	27840910	29142260	487	36	2.23e-05	4.41e-08	0.00020996	0.10639	0.45764	20414NA
3	29142260	30717955	726	36	6.24e-06	5.45e-08	0.00023355	0.02672	0.48934	20414NA
3	30717955	32351715	686	36	0.00010356	5.75e-08	0.00023976	0.43191	0.3329	20414NA
3	32351715	33255592	293	36	6.95e-05	3.07e-08	0.00017531	0.39621	0.34597	20414NA
3	33255592	35283458	651	36	0.00015419	5.3e-08	0.00023014	0.66998	0.25143	20414NA
3	35283458	36486842	426	36	5.38e-05	3.75e-08	0.00019371	0.27765	0.39064	20414NA
3	36486842	38356116	646	36	0.00020572	5.67e-08	0.0002381	0.864	0.19379	20414NA
3	38356116	40221298	710	36	0.00019229	5.74e-08	0.00023964	0.80241	0.21116	20414NA
3	40221298	41064528	168	18	7.7e-06	1.27e-08	0.00011271	0.06833	0.47276	20414NA
3	41064528	42540002	514	36	8.4e-05	4.3e-08	0.00020732	0.40507	0.34271	20414NA
3	42540002	45165153	789	36	4.81e-05	5.58e-08	0.00023624	0.20362	0.41933	20414NA
3	45165153	46657500	601	36	2.82e-05	4.56e-08	0.0002136	0.13201	0.44749	20414NA
3	46657500	47727212	217	18	9.88e-06	1.47e-08	0.00012119	0.081554	0.4675	20414NA
3	47727212	49316972	331	16	4.34e-05	1.5e-08	0.00012254	0.35417	0.36161	20414NA
3	49316972	51832015	571	26	0.00021713	2.79e-08	0.00016711	1.2993	0.096921	20414NA
3	51832015	54081390	714	36	0.00021029	5.64e-08	0.00023743	0.88569	0.18789	20414NA
3	54081390	55348860	696	36	8.61e-05	5.7e-08	0.00023866	0.36093	0.35908	20414NA
3	55348860	56433907	402	36	-5.55e-05	3.32e-08	0.00018223	0	0.5	20414NA
3	56433907	58157519	612	36	6.4e-05	4.49e-08	0.00021186	0.30195	0.38135	20414NA
3	58157519	60272906	1068	36	0.00013238	5.84e-08	0.00024157	0.54799	0.29185	20414NA
3	60272906	62355666	1073	36	-9.34e-05	5.15e-08	0.00022701	0	0.5	20414NA
3	62355666	63669286	708	36	6.3e-05	5.63e-08	0.0002372	0.26576	0.39521	20414NA
3	63669286	65273538	815	36	5.07e-05	5.59e-08	0.00023641	0.21426	0.41517	20414NA
3	65273538	66270447	378	36	9.17e-05	4.16e-08	0.00020402	0.44936	0.32659	20414NA
3	66270447	68286914	691	36	3.1e-05	5.53e-08	0.00023514	0.13174	0.4476	20414NA
3	68286914	69276762	396	36	0.00014277	4.19e-08	0.00020473	0.69736	0.24279	20414NA
3	69276762	70449028	430	36	-5.36e-05	3.77e-08	0.00019415	0	0.5	20414NA
3	70449028	72529329	819	36	0.00032765	6.43e-08	0.0002535	1.2925	0.098089	20414NA
3	72529329	74321817	756	36	0.00014125	5.86e-08	0.00024213	0.58335	0.27983	20414NA
3	74321817	75704949	296	33	1.29e-05	2.39e-08	0.0001547	0.083631	0.46668	20414NA
3	75704949	77508835	548	36	0.00010975	4.85e-08	0.00022033	0.49813	0.30919	20414NA
3	77508835	79024541	443	36	3.52e-05	3.81e-08	0.00019519	0.18018	0.4285	20414NA
3	79024541	81427310	544	36	0.00014492	3.74e-08	0.00019347	0.74907	0.22691	20414NA
3	81427310	82643886	329	28	0.00010685	2.47e-08	0.00015723	0.67955	0.24839	20414NA
3	82643886	84367479	365	34	8.84e-05	2.78e-08	0.0001667	0.53031	0.29795	20414NA
3	84367479	85582231	290	23	0.00023647	2.6e-08	0.0001613	1.4661	0.071317	20414NA
3	85582231	87409732	492	36	0.00030434	4.3e-08	0.00020744	1.4671	0.07117	20414NA
3	87409732	88298373	221	20	4.9e-05	1.46e-08	0.00012091	0.40497	0.34275	20414NA
3	88298373	94255316	535	36	0.00015326	4.33e-08	0.00020797	0.73693	0.23058	20414NA
3	94255316	95311971	233	18	-3.74e-05	1.34e-08	0.00011567	0	0.5	20414NA
3	95311971	98215950	629	36	-4.22e-05	3.91e-08	0.00019764	0	0.5	20414NA
3	98215950	99373762	368	36	-3.14e-05	2.37e-08	0.00015405	0	0.5	20414NA
3	99373762	100592217	379	31	3.4e-05	2.4e-08	0.00015493	0.21974	0.41304	20414NA
3	100592217	103084960	749	36	3.7e-05	5.11e-08	0.00022614	0.16372	0.43498	20414NA
3	103084960	104581613	482	36	7.54e-06	3.26e-08	0.00018058	0.041764	0.48334	20414NA
3	104581613	106982811	774	36	1.87e-05	5.49e-08	0.00023436	0.079875	0.46817	20414NA
3	106982811	109522395	843	36	-9.01e-05	5.16e-08	0.00022723	0	0.5	20414NA
3	109522395	110513770	280	25	4.1e-05	1.78e-08	0.0001333	0.30778	0.37912	20414NA
3	110513770	112815699	766	36	2.62e-05	5.51e-08	0.00023484	0.11159	0.45557	20414NA
3	112815699	113947863	406	36	1.3e-05	2.98e-08	0.0001727	0.075438	0.46993	20414NA
3	113947863	115447080	418	36	-1.51e-05	3.78e-08	0.00019451	0	0.5	20414NA
3	115447080	116800153	571	36	4.93e-05	4.55e-08	0.00021323	0.23109	0.40862	20414NA
3	116800153	118530251	612	36	0.00018153	5.73e-08	0.00023944	0.75816	0.22418	20414NA
3	118530251	120523055	765	36	-2.4e-05	5.02e-08	0.00022407	0	0.5	20414NA
3	120523055	121974097	438	36	0.00020084	2.94e-08	0.00017135	1.1721	0.12057	20414NA
3	121974097	123517768	565	36	4.59e-05	4.4e-08	0.00020975	0.21867	0.41345	20414NA
3	123517768	124936642	643	36	7.98e-05	5.41e-08	0.00023269	0.34311	0.36576	20414NA
3	124936642	126214943	435	36	8.82e-05	3.54e-08	0.0001881	0.4689	0.31957	20414NA
3	126214943	128194861	718	36	3.68e-05	5.55e-08	0.00023552	0.15623	0.43793	20414NA
3	128194861	130244735	521	36	4.52e-05	3.76e-08	0.00019393	0.2333	0.40776	20414NA
3	130244735	131836516	579	36	8.97e-06	4.03e-08	0.00020066	0.044685	0.48218	20414NA
3	131836516	133252173	554	36	8e-05	4.18e-08	0.00020455	0.39102	0.34789	20414NA
3	133252173	135456906	931	36	4.74e-05	5.58e-08	0.0002362	0.20074	0.42045	20414NA
3	135456906	137371083	542	36	0.00034121	4.44e-08	0.00021064	1.6199	0.05263	20414NA
3	137371083	139954597	898	36	-3.65e-05	5.33e-08	0.00023077	0	0.5	20414NA
3	139954597	141339097	505	36	0.00016704	4.82e-08	0.0002196	0.76069	0.22342	20414NA
3	141339097	143164628	696	36	0.00027659	6.27e-08	0.00025044	1.1044	0.1347	20414NA
3	143164628	144410816	419	36	0.00021025	3.87e-08	0.00019677	1.0685	0.14264	20414NA
3	144410816	145664619	412	36	0.0001419	3.14e-08	0.00017731	0.80029	0.21177	20414NA
3	145664619	146726629	363	36	0.00011496	3.04e-08	0.00017436	0.65931	0.25485	20414NA
3	146726629	149043237	722	36	6.85e-05	5.64e-08	0.00023755	0.28853	0.38647	20414NA
3	149043237	150252004	455	36	1.81e-06	3.91e-08	0.00019784	0.0091399	0.49635	20414NA
3	150252004	151348730	404	36	9.52e-05	3.68e-08	0.00019194	0.49575	0.31004	20414NA
3	151348730	153256571	601	36	0.00016102	5.27e-08	0.0002296	0.70133	0.24155	20414NA
3	153256571	154714218	452	36	5.32e-05	3e-08	0.00017325	0.307	0.37942	20414NA
3	154714218	156008700	369	36	0.00038805	4.19e-08	0.00020473	1.8954	0.029021	20414NA
3	156008700	157312028	486	36	0.00022014	4.11e-08	0.00020264	1.0864	0.13865	20414NA
3	157312028	159477890	702	36	0.00012555	4.81e-08	0.00021934	0.57241	0.28352	20414NA
3	159477890	161524504	593	36	0.00021518	4.33e-08	0.00020809	1.0341	0.15054	20414NA
3	161524504	163253205	544	36	-3.31e-05	3.2e-08	0.00017876	0	0.5	20414NA
3	163253205	165055469	488	36	9.92e-05	2.89e-08	0.00017002	0.58351	0.27977	20414NA
3	165055469	167117429	500	36	3.65e-05	3.47e-08	0.00018637	0.1959	0.42234	20414NA
3	167117429	168580960	410	36	0.00015015	3.23e-08	0.0001796	0.83604	0.20157	20414NA
3	168580960	170964909	797	36	0.00010344	5.75e-08	0.00023976	0.43144	0.33307	20414NA
3	170964909	172295731	548	36	0.00011403	5.26e-08	0.00022924	0.49741	0.30945	20414NA
3	172295731	173477285	410	36	-4.65e-05	3.55e-08	0.00018847	0	0.5	20414NA
3	173477285	175116539	630	36	-1.69e-05	5.38e-08	0.00023205	0	0.5	20414NA
3	175116539	176320287	359	36	0.00022097	3.4e-08	0.00018452	1.1976	0.11554	20414NA
3	176320287	178107165	579	36	-1.95e-05	4.86e-08	0.00022053	0	0.5	20414NA
3	178107165	179374586	434	36	3.5e-05	3.37e-08	0.00018348	0.19096	0.42428	20414NA
3	179374586	181511166	504	36	9.9e-05	4.21e-08	0.00020511	0.48258	0.3147	20414NA
3	181511166	183769683	716	36	0.00015786	5.91e-08	0.00024316	0.64919	0.25811	20414NA
3	183769683	185068255	478	36	3.78e-05	4.42e-08	0.00021026	0.1799	0.42862	20414NA
3	185068255	186890344	734	36	2.46e-05	5.51e-08	0.00023473	0.1047	0.45831	20414NA
3	186890344	188856214	843	36	0.00015144	5.89e-08	0.00024276	0.6238	0.26638	20414NA
3	188856214	190226607	661	36	9.62e-05	5.73e-08	0.0002393	0.40192	0.34387	20414NA
3	190226607	192343814	846	36	3.72e-06	5.45e-08	0.00023339	0.015932	0.49364	20414NA
3	192343814	194059671	650	36	0.0001738	5.96e-08	0.00024415	0.71183	0.23829	20414NA
3	194059671	194786674	331	36	4.66e-06	3.17e-08	0.00017813	0.026134	0.48958	20414NA
3	194786674	195971408	327	36	1.85e-05	2.97e-08	0.0001722	0.10769	0.45712	20414NA
3	195971408	197075987	413	36	0.00012221	3.57e-08	0.00018901	0.64657	0.25896	20414NA
3	197075987	197946622	206	29	-1.24e-05	1.75e-08	0.00013235	0	0.5	20414NA
4	10240	694715	135	15	3.96e-05	1.23e-08	0.00011094	0.35678	0.36063	20414NA
4	694715	1478711	275	29	-1.3e-05	2.25e-08	0.00014991	0	0.5	20414NA
4	1478711	2842979	318	36	-6.16e-05	2.64e-08	0.00016262	0	0.5	20414NA
4	2842979	3846040	311	36	0.0002855	3.81e-08	0.00019531	1.4618	0.071904	20414NA
4	3846040	4684116	261	36	-2.07e-06	2.46e-08	0.00015689	0	0.5	20414NA
4	4684116	5502388	411	36	6.04e-06	4.12e-08	0.00020298	0.029753	0.48813	20414NA
4	5502388	6773043	731	36	5.9e-06	5.45e-08	0.00023353	0.025265	0.48992	20414NA
4	6773043	7539692	452	36	0.00014207	5.1e-08	0.00022584	0.62907	0.26465	20414NA
4	7539692	8152235	376	36	7.6e-05	4.09e-08	0.00020229	0.3757	0.35357	20414NA
4	8152235	9326479	269	36	2.59e-05	2.7e-08	0.00016444	0.15769	0.43735	20414NA
4	9326479	10699152	548	36	2.05e-05	4.1e-08	0.00020237	0.10132	0.45965	20414NA
4	10699152	12323034	706	36	-2e-05	5.38e-08	0.00023185	0	0.5	20414NA
4	12323034	14272001	754	36	0.00011999	5.8e-08	0.0002408	0.49831	0.30913	20414NA
4	14272001	15147446	385	36	1.84e-05	3.49e-08	0.00018673	0.098311	0.46084	20414NA
4	15147446	15927009	275	34	0.00020902	2.99e-08	0.00017305	1.2078	0.11355	20414NA
4	15927009	17383322	715	36	3.1e-05	5.53e-08	0.00023515	0.1319	0.44753	20414NA
4	17383322	18841874	455	36	0.00010762	3.97e-08	0.00019929	0.54002	0.29459	20414NA
4	18841874	20544557	525	36	1.03e-05	3.77e-08	0.00019414	0.053058	0.47884	20414NA
4	20544557	22319347	721	36	6.89e-05	5.64e-08	0.00023757	0.28993	0.38594	20414NA
4	22319347	24135529	632	36	6.56e-05	5.35e-08	0.00023127	0.28357	0.38837	20414NA
4	24135529	25609322	631	36	-2.56e-05	5.36e-08	0.00023148	0	0.5	20414NA
4	25609322	27343722	592	36	1.93e-05	5.49e-08	0.00023439	0.08219	0.46725	20414NA
4	27343722	27965868	230	31	-4.72e-05	1.87e-08	0.00013686	0	0.5	20414NA
4	27965868	29762208	596	36	-1.61e-05	4.59e-08	0.0002142	0	0.5	20414NA
4	29762208	30454535	164	23	0.00018143	1.78e-08	0.00013345	1.3596	0.086984	20414NA
4	30454535	31782981	446	36	-4.48e-06	3.78e-08	0.00019446	0	0.5	20414NA
4	31782981	33172766	333	36	2.14e-05	2.88e-08	0.0001698	0.12611	0.44982	20414NA
4	33172766	35151415	397	32	0.00019755	2.86e-08	0.00016906	1.1685	0.1213	20414NA
4	35151415	36020436	285	34	5.53e-05	2.09e-08	0.0001446	0.38223	0.35114	20414NA
4	36020436	37255047	475	36	0.00010137	3.57e-08	0.00018885	0.53676	0.29572	20414NA
4	37255047	38907022	843	36	1e-05	5.47e-08	0.00023379	0.042814	0.48292	20414NA
4	38907022	40202609	437	36	0.00060195	5.06e-08	0.00022502	2.6751	0.0037356	20414NA
4	40202609	42213058	765	36	0.00014634	5.88e-08	0.00024245	0.60358	0.27306	20414NA
4	42213058	43965045	591	36	-6.49e-05	4.19e-08	0.00020471	0	0.5	20414NA
4	43965045	45189157	371	36	0.0001531	2.88e-08	0.0001698	0.9017	0.18361	20414NA
4	45189157	47411896	496	36	2.61e-05	3.65e-08	0.00019095	0.13653	0.4457	20414NA
4	47411896	48123600	253	26	3.82e-05	1.75e-08	0.00013212	0.28893	0.38632	20414NA
4	48123600	53877433	551	36	7.22e-05	3.83e-08	0.00019572	0.36887	0.35611	20414NA
4	53877433	55429556	567	36	0.00021741	5.12e-08	0.00022633	0.96059	0.16838	20414NA
4	55429556	56547644	409	36	0.0001306	3.67e-08	0.00019147	0.68209	0.24759	20414NA
4	56547644	58935008	974	36	7.45e-05	5.66e-08	0.00023792	0.31294	0.37716	20414NA
4	58935008	60741087	507	36	-1.39e-05	3.61e-08	0.00018987	0	0.5	20414NA
4	60741087	62371763	468	36	0.00015203	3.95e-08	0.00019865	0.76529	0.22205	20414NA
4	62371763	64341001	483	36	2.52e-05	3.95e-08	0.00019876	0.12679	0.44955	20414NA
4	64341001	66600492	587	36	0.00020174	4.61e-08	0.00021466	0.9398	0.17366	20414NA
4	66600492	68059497	450	36	0.00016399	3.57e-08	0.00018904	0.86751	0.19283	20414NA
4	68059497	68854765	277	32	0.00021419	2.53e-08	0.00015921	1.3453	0.089257	20414NA
4	68854765	71049152	621	36	-5.69e-05	3.2e-08	0.00017897	0	0.5	20414NA
4	71049152	72140558	275	31	-3.7e-05	1.72e-08	0.00013127	0	0.5	20414NA
4	72140558	74592390	578	36	-5.2e-05	3.85e-08	0.00019632	0	0.5	20414NA
4	74592390	77130707	807	36	2.69e-06	5.41e-08	0.00023258	0.011586	0.49538	20414NA
4	77130707	79093979	787	36	6.64e-05	5.64e-08	0.00023741	0.27979	0.38982	20414NA
4	79093979	80990297	616	36	0.00011329	4.3e-08	0.00020726	0.54658	0.29233	20414NA
4	80990297	82125315	273	30	-1.44e-05	2.05e-08	0.00014321	0	0.5	20414NA
4	82125315	83372593	424	36	0.0002117	3.94e-08	0.0001986	1.0659	0.14323	20414NA
4	83372593	84799656	539	36	-3.5e-05	3.77e-08	0.00019414	0	0.5	20414NA
4	84799656	86930609	672	36	0.00013199	4.96e-08	0.00022262	0.5929	0.27662	20414NA
4	86930609	87534648	149	18	9.07e-05	1.35e-08	0.0001162	0.78017	0.21765	20414NA
4	87534648	89238028	638	36	0.00014384	5.3e-08	0.00023021	0.62483	0.26604	20414NA
4	89238028	90231564	347	36	0.00012821	3.24e-08	0.00017997	0.71242	0.2381	20414NA
4	90231564	91560677	378	36	0.0002069	3.37e-08	0.00018368	1.1264	0.12999	20414NA
4	91560677	94233299	625	36	5.6e-05	5.33e-08	0.00023089	0.24269	0.40412	20414NA
4	94233299	96182188	654	36	8.04e-05	5.63e-08	0.00023734	0.33868	0.36743	20414NA
4	96182188	97540703	546	36	0.00010967	4.77e-08	0.0002185	0.50193	0.30786	20414NA
4	97540703	99424067	443	36	2.31e-05	2.7e-08	0.00016418	0.1405	0.44413	20414NA
4	99424067	100678360	478	36	0.00074129	5.64e-08	0.00023754	3.1206	0.0009023	20414NA
4	100678360	103221356	870	36	3.53e-06	5.45e-08	0.00023337	0.015139	0.49396	20414NA
4	103221356	105305294	496	36	0.0003131	4.36e-08	0.00020889	1.4988	0.066957	20414NA
4	105305294	107501305	649	36	0.00034319	5.52e-08	0.00023505	1.4601	0.072136	20414NA
4	107501305	108815348	385	36	-1.03e-05	2.69e-08	0.00016389	0	0.5	20414NA
4	108815348	111256567	839	36	-6.95e-05	5.23e-08	0.0002286	0	0.5	20414NA
4	111256567	113870102	794	36	0.00035098	6.5e-08	0.00025489	1.377	0.084256	20414NA
4	113870102	115666246	653	36	-7.7e-05	5.2e-08	0.0002281	0	0.5	20414NA
4	115666246	117276929	395	36	-0.0001145	2.04e-08	0.00014297	0	0.5	20414NA
4	117276929	118479918	382	36	7.58e-05	3.09e-08	0.00017585	0.43101	0.33323	20414NA
4	118479918	119933512	458	36	0.00010452	3.43e-08	0.00018516	0.56448	0.28621	20414NA
4	119933512	120392684	170	17	3.01e-06	1.08e-08	0.00010372	0.028998	0.48843	20414NA
4	120392684	122657987	803	36	1.86e-05	5.49e-08	0.00023435	0.079365	0.46837	20414NA
4	122657987	124286481	401	36	2.37e-05	2.73e-08	0.00016527	0.14334	0.44301	20414NA
4	124286481	125210862	292	36	0.00034544	3.34e-08	0.00018268	1.891	0.029313	20414NA
4	125210862	126480886	416	36	0.00016289	3.87e-08	0.00019661	0.8285	0.20369	20414NA
4	126480886	127275477	241	32	-1.37e-07	1.97e-08	0.00014034	0	0.5	20414NA
4	127275477	127830293	183	23	7.1e-05	1.69e-08	0.00012985	0.54693	0.29221	20414NA
4	127830293	128996665	222	17	-2.43e-05	1.55e-08	0.00012436	0	0.5	20414NA
4	128996665	130591885	488	36	2.93e-05	3.7e-08	0.00019239	0.15251	0.43939	20414NA
4	130591885	131283821	193	23	-1.92e-05	1.53e-08	0.00012361	0	0.5	20414NA
4	131283821	132954033	393	36	5.8e-05	3.41e-08	0.00018475	0.31411	0.37672	20414NA
4	132954033	134628434	411	36	-3.93e-05	2.78e-08	0.00016673	0	0.5	20414NA
4	134628434	136566407	467	36	4.14e-05	3.5e-08	0.00018707	0.22148	0.41236	20414NA
4	136566407	138541971	579	36	-6.24e-05	4.59e-08	0.00021414	0	0.5	20414NA
4	138541971	139556511	392	36	7.38e-05	3.59e-08	0.00018935	0.38952	0.34845	20414NA
4	139556511	141084631	561	36	0.0001043	5.29e-08	0.00023009	0.45329	0.32517	20414NA
4	141084631	143443265	763	36	-5.21e-05	5.28e-08	0.00022974	0	0.5	20414NA
4	143443265	146178187	584	36	8.32e-05	3.92e-08	0.00019801	0.42041	0.33709	20414NA
4	146178187	148521873	659	36	0.00014693	5.72e-08	0.00023916	0.61435	0.26949	20414NA
4	148521873	150683580	584	36	9.93e-05	4.75e-08	0.00021805	0.45551	0.32437	20414NA
4	150683580	152782184	516	36	6.54e-05	3.41e-08	0.00018473	0.35387	0.36172	20414NA
4	152782184	154477641	567	36	5.06e-05	5.12e-08	0.00022629	0.22374	0.41148	20414NA
4	154477641	155056126	226	31	-4.86e-05	1.74e-08	0.00013208	0	0.5	20414NA
4	155056126	157485097	901	36	-6.52e-06	5.42e-08	0.00023272	0	0.5	20414NA
4	157485097	158743718	363	36	9.82e-05	3.16e-08	0.00017776	0.55246	0.29032	20414NA
4	158743718	161058864	581	36	3.81e-05	4.19e-08	0.00020479	0.1858	0.4263	20414NA
4	161058864	161826435	289	35	5.27e-05	2.71e-08	0.00016449	0.32068	0.37423	20414NA
4	161826435	163243679	493	36	9.13e-05	4.18e-08	0.00020455	0.44641	0.32765	20414NA
4	163243679	164478234	352	36	2.6e-05	2.98e-08	0.00017252	0.1508	0.44007	20414NA
4	164478234	165823448	472	36	2.14e-05	4.18e-08	0.0002044	0.10457	0.45836	20414NA
4	165823448	167018858	420	36	-6.47e-05	3.65e-08	0.00019093	0	0.5	20414NA
4	167018858	167852917	192	26	6.59e-05	1.73e-08	0.00013143	0.50147	0.30802	20414NA
4	167852917	169676825	628	36	-2.34e-05	5.26e-08	0.00022939	0	0.5	20414NA
4	169676825	170776510	346	36	2.79e-05	2.78e-08	0.00016668	0.16768	0.43342	20414NA
4	170776510	172558635	465	36	0.0002703	4.37e-08	0.00020907	1.2929	0.098028	20414NA
4	172558635	174264132	431	36	0.00036013	4.39e-08	0.00020956	1.7185	0.042853	20414NA
4	174264132	176570716	677	36	2.23e-05	5.5e-08	0.00023459	0.095172	0.46209	20414NA
4	176570716	178991910	909	36	6.89e-05	5.64e-08	0.00023757	0.29017	0.38584	20414NA
4	178991910	180122043	363	36	0.00010746	3.56e-08	0.00018874	0.56939	0.28455	20414NA
4	180122043	182066807	874	36	-5.85e-06	5.42e-08	0.00023277	0	0.5	20414NA
4	182066807	183371275	760	36	-5.72e-06	5.42e-08	0.00023277	0	0.5	20414NA
4	183371275	184929455	634	36	7.85e-05	5.67e-08	0.00023818	0.32945	0.37091	20414NA
4	184929455	186909090	954	36	8.42e-05	5.69e-08	0.00023854	0.3529	0.36208	20414NA
4	186909090	188472981	661	36	-5.06e-05	5.28e-08	0.00022984	0	0.5	20414NA
4	188472981	189693511	466	36	-6.66e-05	4.29e-08	0.00020707	0	0.5	20414NA
4	189693511	191043594	341	36	5.59e-06	3.02e-08	0.00017369	0.032198	0.48716	20414NA
5	11940	982252	268	28	-7.93e-06	2.09e-08	0.00014467	0	0.5	20414NA
5	982252	2132442	545	36	1.42e-05	5.48e-08	0.00023407	0.060844	0.47574	20414NA
5	2132442	3361941	836	36	3.35e-05	5.54e-08	0.00023531	0.14237	0.44339	20414NA
5	3361941	4632110	551	36	-6.53e-05	4.31e-08	0.00020772	0	0.5	20414NA
5	4632110	5973233	726	36	7.17e-05	5.65e-08	0.00023775	0.30151	0.38151	20414NA
5	5973233	7143218	622	36	-6.1e-05	5.1e-08	0.00022589	0	0.5	20414NA
5	7143218	8446336	610	36	0.00018288	5.28e-08	0.00022979	0.79584	0.21306	20414NA
5	8446336	9718832	633	36	0.00019373	5.76e-08	0.00023997	0.80732	0.20974	20414NA
5	9718832	11173271	783	36	0.00018092	5.98e-08	0.00024459	0.73968	0.22975	20414NA
5	11173271	13464832	635	36	-3.29e-05	4.95e-08	0.00022244	0	0.5	20414NA
5	13464832	14757804	621	36	6.61e-06	5.06e-08	0.00022486	0.029385	0.48828	20414NA
5	14757804	16963613	795	36	0.00014912	5.89e-08	0.00024262	0.61463	0.2694	20414NA
5	16963613	18051592	286	36	-2.34e-05	2.6e-08	0.00016128	0	0.5	20414NA
5	18051592	19917716	604	36	0.00013371	4.76e-08	0.00021808	0.61314	0.26989	20414NA
5	19917716	22152073	507	36	0.0001603	4.1e-08	0.00020239	0.79203	0.21417	20414NA
5	22152073	23494324	429	36	0.00014506	3.51e-08	0.00018722	0.77483	0.21922	20414NA
5	23494324	26184851	741	36	0.00016713	5.94e-08	0.00024374	0.68571	0.24645	20414NA
5	26184851	26857604	171	22	0.00010712	1.68e-08	0.00012968	0.826	0.2044	20414NA
5	26857604	27984513	267	35	5.13e-05	2.21e-08	0.00014881	0.34463	0.36519	20414NA
5	27984513	29714820	450	36	-2.84e-06	3.12e-08	0.00017653	0	0.5	20414NA
5	29714820	31390249	628	36	8.87e-05	5.04e-08	0.00022454	0.39512	0.34638	20414NA
5	31390249	33500180	862	36	-2.95e-05	5.35e-08	0.00023123	0	0.5	20414NA
5	33500180	35048970	581	36	1.78e-05	5.04e-08	0.00022459	0.079115	0.46847	20414NA
5	35048970	36433954	489	36	0.00018937	4.3e-08	0.00020731	0.91349	0.18049	20414NA
5	36433954	38802410	794	36	7.07e-05	5.65e-08	0.00023768	0.29733	0.38311	20414NA
5	38802410	40287729	547	36	3.17e-05	3.91e-08	0.00019782	0.16012	0.43639	20414NA
5	40287729	41888710	559	36	6.09e-05	3.51e-08	0.00018742	0.32509	0.37255	20414NA
5	41888710	43983499	443	32	9.98e-05	3.09e-08	0.00017565	0.56798	0.28503	20414NA
5	43983499	50163398	488	32	2.94e-05	2.81e-08	0.00016749	0.17581	0.43022	20414NA
5	50163398	52134622	597	36	9.84e-05	4.79e-08	0.00021877	0.4497	0.32646	20414NA
5	52134622	53703044	660	36	7.26e-05	5.56e-08	0.00023588	0.30794	0.37906	20414NA
5	53703044	55417349	654	36	6.73e-05	4.99e-08	0.00022335	0.30153	0.3815	20414NA
5	55417349	56621102	513	36	0.00013287	4.57e-08	0.0002138	0.62149	0.26714	20414NA
5	56621102	57340073	292	36	0.000103	2.42e-08	0.00015541	0.66276	0.25374	20414NA
5	57340073	58524622	581	36	-4.45e-05	4.29e-08	0.00020703	0	0.5	20414NA
5	58524622	60935907	729	36	8.15e-05	5.45e-08	0.00023353	0.34887	0.36359	20414NA
5	60935907	61672995	281	29	-2.05e-05	2.02e-08	0.00014217	0	0.5	20414NA
5	61672995	63218987	535	36	1.7e-05	3.57e-08	0.00018903	0.089772	0.46423	20414NA
5	63218987	63968304	194	19	0.00024479	2.1e-08	0.00014476	1.691	0.045414	20414NA
5	63968304	65911286	666	36	-2.86e-08	4.66e-08	0.00021586	0	0.5	20414NA
5	65911286	67850860	820	36	0.00018062	5.98e-08	0.00024457	0.73851	0.2301	20414NA
5	67850860	71240456	504	36	6.71e-05	4.02e-08	0.0002005	0.33465	0.36895	20414NA
5	71240456	73759326	1067	36	-4.53e-06	5.42e-08	0.00023285	0	0.5	20414NA
5	73759326	75798866	740	36	0.00013188	5.83e-08	0.00024154	0.54601	0.29253	20414NA
5	75798866	77623332	781	36	0.00010219	5.74e-08	0.00023968	0.42636	0.33492	20414NA
5	77623332	79393144	696	36	5.02e-05	5.59e-08	0.00023638	0.21251	0.41586	20414NA
5	79393144	80481471	490	36	0.00018691	4.71e-08	0.00021706	0.8611	0.19459	20414NA
5	80481471	82025648	549	36	4.85e-05	4.9e-08	0.0002213	0.21914	0.41327	20414NA
5	82025648	83972689	545	36	7e-05	5.22e-08	0.00022858	0.3062	0.37973	20414NA
5	83972689	85767290	539	36	0.00012286	4.48e-08	0.00021175	0.58019	0.28089	20414NA
5	85767290	87389991	294	34	0.00011316	2.77e-08	0.00016656	0.67943	0.24843	20414NA
5	87389991	88891530	326	33	0.00016132	2.73e-08	0.00016512	0.97697	0.16429	20414NA
5	88891530	90422654	441	36	8.56e-05	3.51e-08	0.00018729	0.45724	0.32375	20414NA
5	90422654	91840542	294	35	3.09e-05	2.39e-08	0.00015463	0.20009	0.4207	20414NA
5	91840542	93809984	445	36	0.00029109	3.92e-08	0.00019805	1.4698	0.070808	20414NA
5	93809984	95963519	730	36	0.00012534	5.81e-08	0.00024113	0.5198	0.3016	20414NA
5	95963519	97315601	443	36	2.8e-05	3.04e-08	0.00017433	0.16075	0.43615	20414NA
5	97315601	99260992	536	36	6.9e-05	4.05e-08	0.00020121	0.34299	0.3658	20414NA
5	99260992	101578769	560	36	2.88e-06	3.89e-08	0.00019734	0.014611	0.49417	20414NA
5	101578769	103320005	521	36	1.19e-05	3.71e-08	0.0001925	0.061793	0.47536	20414NA
5	103320005	104851483	434	36	0.00026098	4.29e-08	0.00020703	1.2606	0.10373	20414NA
5	104851483	105893055	196	24	0.00018199	2.4e-08	0.00015505	1.1738	0.12025	20414NA
5	105893055	107264196	576	36	7e-06	5.46e-08	0.0002336	0.029945	0.48806	20414NA
5	107264196	108633934	421	36	0.00019225	4.11e-08	0.00020281	0.94795	0.17158	20414NA
5	108633934	110821144	687	36	7.45e-05	5.64e-08	0.00023744	0.31367	0.37689	20414NA
5	110821144	111981562	436	36	0.00012519	4.38e-08	0.00020922	0.59837	0.2748	20414NA
5	111981562	113396285	551	36	1.93e-05	4.7e-08	0.00021669	0.089242	0.46444	20414NA
5	113396285	114830370	559	36	0.00026136	5.14e-08	0.00022674	1.1527	0.12452	20414NA
5	114830370	115831047	456	36	0.00016017	4.32e-08	0.00020793	0.77031	0.22056	20414NA
5	115831047	117346213	567	36	1.28e-05	5.39e-08	0.00023226	0.055281	0.47796	20414NA
5	117346213	118608820	405	36	0.00011853	4.13e-08	0.00020321	0.58329	0.27985	20414NA
5	118608820	119669042	356	36	5.51e-05	3.29e-08	0.00018141	0.30398	0.38057	20414NA
5	119669042	120452166	250	25	3.91e-05	2.28e-08	0.00015098	0.25885	0.39788	20414NA
5	120452166	122556905	723	36	1.29e-05	5.47e-08	0.00023398	0.055057	0.47805	20414NA
5	122556905	123798100	465	36	5.89e-05	4.17e-08	0.00020411	0.28872	0.3864	20414NA
5	123798100	125785649	890	36	9.34e-05	5.72e-08	0.00023912	0.39063	0.34804	20414NA
5	125785649	127344604	461	36	0.00018903	4.15e-08	0.00020369	0.92806	0.17669	20414NA
5	127344604	129519025	721	36	-1.96e-05	4.86e-08	0.00022052	0	0.5	20414NA
5	129519025	132139649	653	36	1.92e-05	3.86e-08	0.00019658	0.097844	0.46103	20414NA
5	132139649	134777401	965	36	1.56e-05	5.48e-08	0.00023415	0.066507	0.47349	20414NA
5	134777401	136376050	628	36	5.33e-05	4.7e-08	0.00021669	0.24598	0.40285	20414NA
5	136376050	139265072	793	36	0.00026134	5.97e-08	0.00024442	1.0692	0.14248	20414NA
5	139265072	140645971	432	33	2.56e-05	2.58e-08	0.00016058	0.15969	0.43656	20414NA
5	140645971	142981248	994	36	1.81e-05	5.49e-08	0.00023432	0.077424	0.46914	20414NA
5	142981248	144943354	676	36	8.07e-05	5.14e-08	0.00022678	0.35586	0.36097	20414NA
5	144943354	147181998	761	36	0.00012334	5.81e-08	0.00024101	0.51177	0.30441	20414NA
5	147181998	148662624	568	36	2.96e-05	4.51e-08	0.00021237	0.13935	0.44459	20414NA
5	148662624	150561298	875	36	4.28e-05	5.57e-08	0.0002359	0.18149	0.42799	20414NA
5	150561298	152867774	903	36	9.64e-05	5.72e-08	0.00023908	0.40337	0.34334	20414NA
5	152867774	153773088	448	36	0.00020877	3.64e-08	0.0001908	1.0942	0.13693	20414NA
5	153773088	155373505	595	36	-1.55e-05	4.76e-08	0.0002182	0	0.5	20414NA
5	155373505	156628700	413	36	0.00010645	3.41e-08	0.0001847	0.57631	0.2822	20414NA
5	156628700	158825698	926	36	0.0001446	5.87e-08	0.00024234	0.59667	0.27536	20414NA
5	158825698	159973944	434	36	-3.05e-05	3.79e-08	0.00019478	0	0.5	20414NA
5	159973944	161482133	565	36	3.51e-05	4.03e-08	0.00020064	0.17501	0.43054	20414NA
5	161482133	162743908	378	36	-1.09e-05	3.16e-08	0.00017777	0	0.5	20414NA
5	162743908	163771582	403	36	2.08e-05	3.51e-08	0.00018722	0.11094	0.45583	20414NA
5	163771582	165642395	583	36	0.00016193	5.93e-08	0.00024342	0.66523	0.25295	20414NA
5	165642395	166847740	429	36	-2.2e-05	4.26e-08	0.00020647	0	0.5	20414NA
5	166847740	168525318	794	36	7.77e-05	5.67e-08	0.00023813	0.32641	0.37206	20414NA
5	168525318	169505664	495	36	0.00010545	4.85e-08	0.00022029	0.47869	0.31608	20414NA
5	169505664	171074292	715	36	9.47e-05	5.72e-08	0.00023921	0.39609	0.34602	20414NA
5	171074292	172678327	717	36	0.00012773	5.82e-08	0.00024128	0.52937	0.29828	20414NA
5	172678327	173642871	505	36	3.83e-05	4.59e-08	0.00021432	0.17865	0.4291	20414NA
5	173642871	175450595	852	36	0.00013822	5.85e-08	0.00024194	0.57129	0.2839	20414NA
5	175450595	177251507	430	36	5.18e-05	3.53e-08	0.0001879	0.27568	0.3914	20414NA
5	177251507	178413464	482	36	7.14e-05	4.89e-08	0.00022106	0.32296	0.37336	20414NA
5	178413464	179401244	402	36	-3.74e-05	3.64e-08	0.0001907	0	0.5	20414NA
5	179401244	180559933	394	36	5.81e-05	3.82e-08	0.0001955	0.29699	0.38324	20414NA
5	180559933	180885156	46	9	1.22e-05	4.05e-09	6.36e-05	0.19179	0.42395	20414NA
6	73924	1452362	698	36	-0.0001044	5.12e-08	0.00022628	0	0.5	20414NA
6	1452362	2458936	461	36	7.17e-05	4.28e-08	0.00020698	0.34627	0.36457	20414NA
6	2458936	3573593	613	36	-1.65e-05	5.39e-08	0.00023207	0	0.5	20414NA
6	3573593	4617817	559	36	2.91e-05	4.95e-08	0.00022255	0.13086	0.44794	20414NA
6	4617817	5791472	628	36	1.48e-05	5.48e-08	0.0002341	0.063345	0.47475	20414NA
6	5791472	6785207	641	36	-1.7e-05	5.38e-08	0.00023204	0	0.5	20414NA
6	6785207	7808936	555	36	3.5e-05	5.19e-08	0.00022776	0.1535	0.439	20414NA
6	7808936	9020026	522	36	7.12e-05	4.39e-08	0.00020941	0.34024	0.36684	20414NA
6	9020026	10540317	636	36	-2.3e-05	5.37e-08	0.00023165	0	0.5	20414NA
6	10540317	11790816	583	36	2.95e-05	5.21e-08	0.00022815	0.12938	0.44853	20414NA
6	11790816	13209388	609	36	2.81e-05	5.22e-08	0.00022856	0.12303	0.45104	20414NA
6	13209388	14802924	725	36	0.00021078	6.07e-08	0.00024643	0.85532	0.19619	20414NA
6	14802924	17386405	1065	36	0.00019496	6.03e-08	0.00024546	0.79427	0.21352	20414NA
6	17386405	19207487	703	36	-6.49e-05	4.65e-08	0.00021555	0	0.5	20414NA
6	19207487	21684065	1047	36	3.73e-06	5.45e-08	0.00023339	0.015996	0.49362	20414NA
6	21684065	22748307	529	36	-3.82e-05	4.77e-08	0.00021846	0	0.5	20414NA
6	22748307	23936619	526	36	-4.46e-05	4.81e-08	0.00021932	0	0.5	20414NA
6	23936619	24852275	421	36	6.07e-05	4.24e-08	0.0002059	0.29488	0.38404	20414NA
6	24852275	25684587	477	36	0.00010208	4.3e-08	0.00020727	0.49248	0.31119	20414NA
6	33236497	35455756	822	36	0.0001132	5.78e-08	0.00024037	0.47094	0.31884	20414NA
6	35455756	37572596	871	36	-4.48e-05	5.3e-08	0.00023022	0	0.5	20414NA
6	37572596	39295677	779	36	4.72e-05	5.58e-08	0.00023619	0.19997	0.42075	20414NA
6	39295677	40345115	426	36	8.07e-06	3.49e-08	0.00018681	0.043217	0.48276	20414NA
6	40345115	42038721	781	36	0.00012839	5.82e-08	0.00024133	0.53202	0.29736	20414NA
6	42038721	43756169	503	36	0.00011082	4.5e-08	0.00021224	0.52214	0.30079	20414NA
6	43756169	45406563	618	36	-5.83e-06	5.33e-08	0.0002308	0	0.5	20414NA
6	45406563	47311898	815	36	0.00017071	5.95e-08	0.00024396	0.69974	0.24204	20414NA
6	47311898	48391125	389	36	-2.71e-05	2.41e-08	0.0001552	0	0.5	20414NA
6	48391125	50386145	571	36	7.91e-05	3.43e-08	0.00018524	0.42728	0.33459	20414NA
6	50386145	52210476	671	36	0.00011477	5.19e-08	0.00022779	0.50383	0.30719	20414NA
6	52210476	53279102	463	36	2.6e-05	3.75e-08	0.0001936	0.13434	0.44657	20414NA
6	53279102	55468270	915	36	0.00010632	5.75e-08	0.0002397	0.44356	0.32868	20414NA
6	55468270	56105313	221	20	5.79e-05	1.48e-08	0.00012155	0.4761	0.317	20414NA
6	56105313	57599465	399	36	0.00011002	3.18e-08	0.00017844	0.61658	0.26876	20414NA
6	57599465	61880512	163	10	0.00010136	1.13e-08	0.00010651	0.95172	0.17062	20414NA
6	61880512	63552888	386	23	0.00010539	2.39e-08	0.00015455	0.6819	0.24765	20414NA
6	63552888	65765742	483	36	8.94e-05	3.53e-08	0.0001879	0.47596	0.31705	20414NA
6	65765742	67329215	540	36	1.47e-05	3.91e-08	0.00019767	0.074356	0.47036	20414NA
6	67329215	68849483	507	36	0.00017735	4.07e-08	0.0002017	0.87932	0.18961	20414NA
6	68849483	69523448	242	28	3.6e-05	1.87e-08	0.00013692	0.26315	0.39622	20414NA
6	69523448	71609510	801	36	4.1e-05	5.5e-08	0.00023457	0.17481	0.43061	20414NA
6	71609510	73450097	675	36	0.00012489	5.47e-08	0.00023389	0.53396	0.29669	20414NA
6	73450097	75462003	615	36	0.00016597	4.96e-08	0.00022261	0.74554	0.22797	20414NA
6	75462003	77414881	487	36	0.00016595	3.8e-08	0.00019481	0.85185	0.19715	20414NA
6	77414881	78957728	524	36	0.00030841	3.99e-08	0.00019965	1.5448	0.061196	20414NA
6	78957728	80691170	643	36	6.61e-05	4.94e-08	0.00022224	0.29734	0.3831	20414NA
6	80691170	81929222	404	28	6.23e-05	2.38e-08	0.00015438	0.40341	0.34332	20414NA
6	81929222	83127149	382	36	1.38e-05	2.91e-08	0.00017046	0.081042	0.4677	20414NA
6	83127149	85209989	601	36	0.00020664	4.74e-08	0.00021764	0.94947	0.17119	20414NA
6	85209989	87069500	654	36	1.64e-05	4.02e-08	0.00020037	0.082057	0.4673	20414NA
6	87069500	88822140	606	36	-3.66e-05	3.99e-08	0.00019978	0	0.5	20414NA
6	88822140	89973052	467	36	0.00023476	4.62e-08	0.00021486	1.0926	0.13728	20414NA
6	89973052	91843196	770	36	-6.01e-05	5.25e-08	0.00022922	0	0.5	20414NA
6	91843196	93428644	512	36	5.32e-05	4.32e-08	0.00020783	0.25588	0.39902	20414NA
6	93428644	94118142	302	36	0.00016589	2.74e-08	0.00016554	1.0021	0.15814	20414NA
6	94118142	94441175	86	8	3.71e-05	5.92e-09	7.7e-05	0.48207	0.31488	20414NA
6	94441175	97093511	686	36	0.00015665	5.38e-08	0.00023203	0.67513	0.2498	20414NA
6	97093511	97842284	256	28	0.00020862	2.36e-08	0.00015361	1.3581	0.087217	20414NA
6	97842284	100630146	864	36	0.0003565	6.51e-08	0.00025521	1.3969	0.081228	20414NA
6	100630146	102636772	534	36	5.59e-05	4.26e-08	0.00020637	0.27062	0.39334	20414NA
6	102636772	103983395	364	34	0.00020871	3.16e-08	0.00017787	1.1734	0.12032	20414NA
6	103983395	106056733	719	36	5.74e-05	5.48e-08	0.00023417	0.2451	0.40319	20414NA
6	106056733	107450306	654	36	0.00012159	5.8e-08	0.0002409	0.50472	0.30688	20414NA
6	107450306	108464380	363	36	-1.38e-05	3.07e-08	0.00017527	0	0.5	20414NA
6	108464380	110304247	561	36	0.00014537	4.21e-08	0.00020519	0.70844	0.23934	20414NA
6	110304247	112345014	634	36	2.37e-05	4.94e-08	0.00022218	0.10668	0.45752	20414NA
6	112345014	114220833	676	36	0.00016957	5.35e-08	0.00023139	0.73281	0.23184	20414NA
6	114220833	116131396	544	36	0.00014439	3.9e-08	0.0001975	0.73108	0.23236	20414NA
6	116131396	117672972	518	36	0.00011096	3.89e-08	0.00019725	0.56252	0.28688	20414NA
6	117672972	118963115	411	36	5.98e-05	3.02e-08	0.00017383	0.34428	0.36532	20414NA
6	118963115	119963278	348	36	4.56e-05	2.71e-08	0.00016452	0.27704	0.39087	20414NA
6	119963278	120512128	181	19	-4.27e-05	1.07e-08	0.00010363	0	0.5	20414NA
6	120512128	121905676	393	36	4.33e-05	2.62e-08	0.00016188	0.26722	0.39465	20414NA
6	121905676	123856181	658	36	0.00015635	4.88e-08	0.00022093	0.70766	0.23958	20414NA
6	123856181	125424383	621	36	7.57e-05	5.66e-08	0.000238	0.31822	0.37516	20414NA
6	125424383	127540461	496	36	-4.39e-05	3.61e-08	0.00018988	0	0.5	20414NA
6	127540461	129861031	623	36	2.52e-05	4.83e-08	0.00021971	0.1147	0.45434	20414NA
6	129861031	130935454	508	36	-1.27e-05	4.35e-08	0.00020852	0	0.5	20414NA
6	130935454	132765669	639	36	0.00011311	5.39e-08	0.00023215	0.48724	0.31304	20414NA
6	132765669	134244243	625	36	-3.18e-05	4.85e-08	0.0002202	0	0.5	20414NA
6	134244243	136224177	620	36	6.95e-05	5.65e-08	0.00023761	0.29242	0.38498	20414NA
6	136224177	137614218	357	36	6.47e-05	3.37e-08	0.00018344	0.35271	0.36215	20414NA
6	137614218	138822629	503	36	4.43e-05	4.39e-08	0.00020964	0.21117	0.41638	20414NA
6	138822629	139845436	403	36	0.00010886	3.96e-08	0.0001991	0.54675	0.29227	20414NA
6	139845436	142288479	575	36	1.9e-05	4.18e-08	0.0002045	0.092802	0.46303	20414NA
6	142288479	145319810	1088	36	1.56e-05	5.48e-08	0.00023415	0.066497	0.47349	20414NA
6	145319810	146665424	344	27	7.89e-05	2.09e-08	0.00014471	0.54538	0.29275	20414NA
6	146665424	148920352	967	36	3.61e-05	5.54e-08	0.00023547	0.15328	0.43909	20414NA
6	148920352	150253404	567	36	0.00010295	4.54e-08	0.00021302	0.48331	0.31444	20414NA
6	150253404	151912703	918	36	-5.2e-05	5.28e-08	0.00022975	0	0.5	20414NA
6	151912703	153094496	606	36	6.9e-05	5.08e-08	0.0002255	0.30607	0.37978	20414NA
6	153094496	154974120	842	36	1.12e-05	5.47e-08	0.00023387	0.047757	0.48095	20414NA
6	154974120	156763326	778	36	2.95e-05	5.52e-08	0.00023505	0.12548	0.45007	20414NA
6	156763326	158218719	500	36	0.00025978	5.31e-08	0.00023038	1.1276	0.12973	20414NA
6	158218719	160580497	1096	36	0.00010813	5.76e-08	0.00024005	0.45045	0.32619	20414NA
6	160580497	162169564	804	36	0.00012796	5.82e-08	0.0002413	0.53029	0.29795	20414NA
6	162169564	162931203	387	36	8.97e-05	3.92e-08	0.00019793	0.45337	0.32514	20414NA
6	162931203	164383521	697	36	0.0001092	5.77e-08	0.00024012	0.45479	0.32463	20414NA
6	164383521	165586864	576	36	-7.6e-05	4.42e-08	0.00021022	0	0.5	20414NA
6	165586864	167024733	855	36	9.28e-05	5.72e-08	0.00023909	0.38825	0.34891	20414NA
6	167024733	168042835	440	36	0.000192	4.41e-08	0.00020995	0.91448	0.18023	20414NA
6	168042835	169382050	621	36	6.21e-05	5.45e-08	0.0002335	0.26599	0.39513	20414NA
6	169382050	170330173	426	36	9.39e-05	3.53e-08	0.00018795	0.49943	0.30874	20414NA
6	170330173	171051270	253	31	0.00010959	2.45e-08	0.00015641	0.70068	0.24175	20414NA
7	16161	972752	174	27	0.00019591	2.24e-08	0.00014974	1.3083	0.095382	20414NA
7	972752	1353067	157	19	7.87e-05	1.69e-08	0.00012987	0.60578	0.27233	20414NA
7	1353067	2062398	185	24	5.16e-05	1.94e-08	0.00013943	0.36972	0.35579	20414NA
7	2062398	2772227	269	36	2.47e-05	2.72e-08	0.00016502	0.14988	0.44043	20414NA
7	2772227	4573428	904	36	-4.13e-05	5.31e-08	0.00023046	0	0.5	20414NA
7	4573428	5416232	264	36	9.32e-05	3.05e-08	0.00017475	0.53312	0.29698	20414NA
7	5416232	5854526	123	20	0.00015481	1.68e-08	0.00012955	1.195	0.11605	20414NA
7	5854526	6573857	179	26	3.47e-05	1.84e-08	0.00013554	0.25635	0.39884	20414NA
7	6573857	7808752	483	36	0.00026091	5.36e-08	0.00023144	1.1273	0.1298	20414NA
7	7808752	9123423	763	36	5.17e-05	5.59e-08	0.00023647	0.2187	0.41344	20414NA
7	9123423	9987499	403	36	4.82e-05	4.08e-08	0.00020191	0.2387	0.40567	20414NA
7	9987499	11299198	511	36	0.00013514	5.17e-08	0.00022739	0.59431	0.27615	20414NA
7	11299198	12635461	749	36	0.00011977	5.8e-08	0.00024078	0.49741	0.30945	20414NA
7	12635461	13884202	617	36	-2.03e-06	5.43e-08	0.00023301	0	0.5	20414NA
7	13884202	15143657	591	36	-3.11e-05	5.34e-08	0.00023112	0	0.5	20414NA
7	15143657	16902069	826	36	3.12e-05	5.53e-08	0.00023516	0.13255	0.44727	20414NA
7	16902069	19481547	1097	36	-7.68e-05	5.2e-08	0.00022811	0	0.5	20414NA
7	19481547	20124908	249	29	-4.81e-05	2.13e-08	0.00014596	0	0.5	20414NA
7	20124908	22507629	1265	36	0.00017344	5.96e-08	0.00024413	0.71044	0.23871	20414NA
7	22507629	23471442	338	36	3.26e-05	3.28e-08	0.0001811	0.17981	0.42865	20414NA
7	23471442	25077259	768	36	8.03e-05	5.68e-08	0.0002383	0.33704	0.36805	20414NA
7	25077259	25909555	467	36	-1.75e-05	3.9e-08	0.00019752	0	0.5	20414NA
7	25909555	28360309	939	36	3.79e-05	5.55e-08	0.00023559	0.16086	0.4361	20414NA
7	28360309	31137289	1342	36	0.00010988	5.77e-08	0.00024016	0.45753	0.32364	20414NA
7	31137289	33555768	1063	36	1.32e-05	5.48e-08	0.000234	0.05643	0.4775	20414NA
7	33555768	36213538	1070	36	3.15e-05	5.53e-08	0.00023518	0.13408	0.44667	20414NA
7	36213538	37555184	656	36	0.00013169	5.83e-08	0.00024153	0.54521	0.2928	20414NA
7	37555184	38966703	693	36	8.63e-05	5.49e-08	0.00023433	0.36822	0.35635	20414NA
7	38966703	39862670	338	36	9.55e-06	2.56e-08	0.00016013	0.059608	0.47623	20414NA
7	39862670	42001811	653	36	0.00010021	5.32e-08	0.00023057	0.43461	0.33192	20414NA
7	42001811	43159074	430	36	2.73e-05	3.75e-08	0.0001937	0.14091	0.44397	20414NA
7	43159074	44763828	548	36	7.66e-05	4.47e-08	0.00021141	0.3623	0.35856	20414NA
7	44763828	45952922	410	36	0.0001606	3.95e-08	0.00019873	0.80811	0.20951	20414NA
7	45952922	46986720	441	36	0.00019948	4.03e-08	0.00020081	0.99336	0.16027	20414NA
7	46986720	49212278	976	36	0.00010208	5.74e-08	0.00023967	0.42592	0.33508	20414NA
7	49212278	51675322	964	36	2e-05	5.5e-08	0.00023444	0.085363	0.46599	20414NA
7	51675322	53176312	685	36	-1.61e-05	5.15e-08	0.00022687	0	0.5	20414NA
7	53176312	54222976	392	36	2.97e-05	2.83e-08	0.00016819	0.17636	0.43	20414NA
7	54222976	55691584	595	36	4.52e-05	4.88e-08	0.00022082	0.20485	0.41884	20414NA
7	55691584	57382638	321	31	2.02e-05	2.32e-08	0.00015247	0.1323	0.44738	20414NA
7	57382638	63307359	186	19	1.82e-05	1.49e-08	0.00012221	0.14865	0.44091	20414NA
7	63307359	63641125	58	6	2.44e-06	3.53e-09	5.94e-05	0.041129	0.4836	20414NA
7	63641125	65689809	393	28	1.64e-05	2.45e-08	0.00015649	0.10449	0.45839	20414NA
7	65689809	68234074	779	36	2.07e-05	5.5e-08	0.00023448	0.088307	0.46482	20414NA
7	68234074	69085364	283	36	0.00012437	2.76e-08	0.00016621	0.74828	0.22714	20414NA
7	69085364	71874885	906	36	0.00013149	5.83e-08	0.00024152	0.54443	0.29307	20414NA
7	71874885	73334602	223	26	0.00013886	2.04e-08	0.00014272	0.97296	0.16529	20414NA
7	73334602	76458564	482	36	0.00032511	5.07e-08	0.0002252	1.4437	0.074413	20414NA
7	76458564	78093859	690	36	5.98e-05	5.62e-08	0.00023699	0.2523	0.4004	20414NA
7	78093859	79888069	685	36	0.0001563	5.91e-08	0.00024307	0.64303	0.2601	20414NA
7	79888069	82022686	765	36	3.31e-05	5.54e-08	0.00023528	0.14073	0.44404	20414NA
7	82022686	83801203	681	36	0.00019788	6.03e-08	0.00024564	0.80559	0.21024	20414NA
7	83801203	85572182	439	36	6.91e-06	2.93e-08	0.00017118	0.040346	0.48391	20414NA
7	85572182	87825004	613	36	0.00039332	5.08e-08	0.00022546	1.7445	0.040537	20414NA
7	87825004	90661784	1025	36	0.0001396	5.86e-08	0.00024203	0.57679	0.28204	20414NA
7	90661784	92493752	511	36	7.9e-05	3.69e-08	0.00019215	0.41089	0.34058	20414NA
7	92493752	93966601	378	36	0.00017772	3.96e-08	0.00019889	0.89358	0.18577	20414NA
7	93966601	96073508	762	36	8.94e-05	5.71e-08	0.00023887	0.37439	0.35406	20414NA
7	96073508	97099570	327	36	0.00016197	3.1e-08	0.00017614	0.91956	0.1789	20414NA
7	97099570	98715474	457	36	0.00013543	4.11e-08	0.00020279	0.66787	0.25211	20414NA
7	98715474	100196651	310	29	0.00011821	2.29e-08	0.00015137	0.7809	0.21743	20414NA
7	100196651	101199253	317	36	3.51e-05	2.73e-08	0.00016528	0.21243	0.41588	20414NA
7	101199253	103197510	446	36	0.00025785	4.55e-08	0.0002133	1.2089	0.11336	20414NA
7	103197510	104159525	497	36	0.00031558	4.96e-08	0.00022277	1.4166	0.078301	20414NA
7	104159525	105682905	570	36	0.00014998	5.22e-08	0.00022837	0.65672	0.25568	20414NA
7	105682905	107780178	783	36	5.54e-05	5.6e-08	0.00023671	0.23399	0.40749	20414NA
7	107780178	109647594	596	36	-5.93e-06	4.47e-08	0.00021145	0	0.5	20414NA
7	109647594	112618684	888	36	0.00012101	5.8e-08	0.00024086	0.5024	0.30769	20414NA
7	112618684	113712387	253	27	0.0001554	2.32e-08	0.00015245	1.0194	0.15401	20414NA
7	113712387	116780178	768	36	7e-05	5.54e-08	0.00023547	0.29736	0.38309	20414NA
7	116780178	118351581	407	36	3.48e-06	2.6e-08	0.00016133	0.021559	0.4914	20414NA
7	118351581	121045273	488	36	8.75e-05	3.52e-08	0.00018774	0.46594	0.32063	20414NA
7	121045273	121933630	262	31	2.05e-05	1.92e-08	0.00013851	0.1482	0.44109	20414NA
7	121933630	124156805	712	36	-1.15e-05	4.89e-08	0.00022107	0	0.5	20414NA
7	124156805	124167552	7	2	2.11e-05	3.82e-10	1.96e-05	1.0793	0.14024	20414NA
7	124167552	126519170	732	36	1.04e-05	4.49e-08	0.00021181	0.049253	0.48036	20414NA
7	126519170	126869221	150	18	0.0001004	1.38e-08	0.00011745	0.85485	0.19632	20414NA
7	126869221	128778386	666	36	0.00022778	5.34e-08	0.000231	0.98607	0.16205	20414NA
7	128778386	130422414	537	36	0.0001274	4.65e-08	0.00021554	0.59106	0.27724	20414NA
7	130422414	132805848	976	36	4.68e-05	5.58e-08	0.00023616	0.1981	0.42148	20414NA
7	132805848	134307596	476	36	-2.98e-05	3.22e-08	0.00017935	0	0.5	20414NA
7	134307596	135591083	529	36	7.87e-05	4.39e-08	0.0002094	0.37601	0.35346	20414NA
7	135591083	136876562	446	36	5.28e-05	3.75e-08	0.00019363	0.27247	0.39263	20414NA
7	136876562	138744679	664	36	-1.46e-07	5.44e-08	0.00023314	0	0.5	20414NA
7	138744679	139933177	371	36	-4.29e-07	3.07e-08	0.00017513	0	0.5	20414NA
7	139933177	140235210	140	27	0.00016181	1.7e-08	0.00013036	1.2413	0.10726	20414NA
7	140235210	141226557	327	34	8.51e-05	2.49e-08	0.00015767	0.53998	0.29461	20414NA
7	141226557	142656310	395	36	0.00020373	3.34e-08	0.0001828	1.1145	0.13253	20414NA
7	142656310	144968289	615	36	0.00019912	5.16e-08	0.00022712	0.87671	0.19032	20414NA
7	144968289	146427960	413	36	0.00015659	3.7e-08	0.00019232	0.81423	0.20776	20414NA
7	146427960	147815318	587	36	-3.06e-05	4.76e-08	0.0002182	0	0.5	20414NA
7	147815318	149840658	685	36	6.78e-05	5.64e-08	0.0002375	0.28568	0.38756	20414NA
7	149840658	150711505	369	36	-3.45e-06	2.64e-08	0.00016243	0	0.5	20414NA
7	150711505	152249806	524	36	-5.25e-05	5.03e-08	0.00022418	0	0.5	20414NA
7	152249806	153674019	525	36	7.3e-05	5.18e-08	0.00022752	0.32076	0.3742	20414NA
7	153674019	154964730	611	36	-4.88e-06	5.42e-08	0.00023283	0	0.5	20414NA
7	154964730	156065250	519	36	-4.77e-05	4.74e-08	0.0002178	0	0.5	20414NA
7	156065250	157634597	580	36	0.00017708	5.96e-08	0.00024412	0.72537	0.23411	20414NA
7	157634597	159128575	542	36	2.09e-05	4.55e-08	0.00021336	0.098	0.46097	20414NA
8	10422	1044217	438	36	5.47e-05	4.8e-08	0.00021914	0.24947	0.4015	20414NA
8	1044217	1163245	76	12	2.39e-06	7.25e-09	8.51e-05	0.028112	0.48879	20414NA
8	1163245	2042942	521	36	7.95e-05	5.68e-08	0.00023824	0.33372	0.36929	20414NA
8	2042942	2573279	270	36	1.1e-05	2.8e-08	0.00016719	0.065716	0.4738	20414NA
8	2573279	3392926	632	36	2e-05	5.5e-08	0.00023444	0.085155	0.46607	20414NA
8	3392926	3783017	451	36	5.18e-06	4.64e-08	0.00021544	0.024049	0.49041	20414NA
8	3783017	4480476	723	36	-7.61e-05	5.21e-08	0.00022816	0	0.5	20414NA
8	4480476	5146927	504	36	3.31e-05	5.43e-08	0.00023309	0.142	0.44354	20414NA
8	5146927	6142797	798	36	5.57e-05	5.6e-08	0.00023673	0.23537	0.40696	20414NA
8	6142797	7153079	582	36	9.76e-05	5.73e-08	0.00023939	0.40788	0.34168	20414NA
8	7153079	9154694	610	36	-3.11e-05	5.34e-08	0.00023112	0	0.5	20414NA
8	9154694	9640787	249	25	0.00012542	2.77e-08	0.00016631	0.75416	0.22538	20414NA
8	9640787	10463197	504	36	0.00012742	5.68e-08	0.00023841	0.53448	0.2965	20414NA
8	10463197	11278998	429	36	2.44e-05	4.33e-08	0.0002082	0.11717	0.45336	20414NA
8	11278998	13491775	892	36	0.00014551	5.88e-08	0.0002424	0.60031	0.27415	20414NA
8	13491775	13944992	274	33	0.00012936	2.91e-08	0.00017069	0.75786	0.22427	20414NA
8	13944992	15991660	1181	36	-9.38e-05	5.15e-08	0.00022698	0	0.5	20414NA
8	15991660	17387876	536	36	2.22e-05	5.5e-08	0.00023458	0.094668	0.46229	20414NA
8	17387876	17836399	266	32	-6.65e-06	2.56e-08	0.00016003	0	0.5	20414NA
8	17836399	19492840	1043	36	1.33e-05	5.48e-08	0.000234	0.056679	0.4774	20414NA
8	19492840	20060856	356	36	3.91e-05	3.57e-08	0.00018899	0.20691	0.41804	20414NA
8	20060856	21661737	807	36	6.68e-05	5.64e-08	0.00023744	0.28127	0.38925	20414NA
8	21661737	22897057	558	36	-6.04e-05	5.25e-08	0.00022919	0	0.5	20414NA
8	22897057	24674718	718	36	-4.16e-06	5.42e-08	0.00023288	0	0.5	20414NA
8	24674718	25483454	311	36	1.32e-05	2.45e-08	0.00015655	0.084303	0.46641	20414NA
8	25483454	26682525	659	36	1.04e-05	5.47e-08	0.00023382	0.044279	0.48234	20414NA
8	26682525	28162392	774	36	0.00015872	5.92e-08	0.00024322	0.65258	0.25701	20414NA
8	28162392	29327896	398	36	-2.43e-05	3.21e-08	0.00017918	0	0.5	20414NA
8	29327896	31133729	588	36	0.00011677	5.17e-08	0.00022742	0.51346	0.30382	20414NA
8	31133729	31548360	130	21	5.95e-05	1.25e-08	0.0001116	0.53305	0.297	20414NA
8	31548360	32977218	508	36	-4.78e-05	3.76e-08	0.00019402	0	0.5	20414NA
8	32977218	35317232	556	36	0.00024393	4.04e-08	0.00020103	1.2134	0.11249	20414NA
8	35317232	37379389	395	36	-9.18e-06	2.94e-08	0.00017142	0	0.5	20414NA
8	37379389	38938806	364	36	0.00012614	3.55e-08	0.00018842	0.66945	0.2516	20414NA
8	38938806	40703337	639	36	8.05e-05	5.07e-08	0.00022526	0.3575	0.36036	20414NA
8	40703337	41721454	406	36	9.39e-05	3.98e-08	0.00019939	0.47081	0.31889	20414NA
8	41721454	42773823	221	23	1.54e-05	1.64e-08	0.00012819	0.12016	0.45218	20414NA
8	42773823	46841315	75	8	6.13e-05	6.76e-09	8.22e-05	0.74582	0.22789	20414NA
8	46841315	50082470	436	36	-4.81e-06	3.17e-08	0.00017796	0	0.5	20414NA
8	50082470	53302930	860	36	8.1e-06	5.38e-08	0.00023195	0.034932	0.48607	20414NA
8	53302930	54418044	396	36	0.00013977	3.36e-08	0.00018342	0.76203	0.22302	20414NA
8	54418044	55945581	477	36	6.33e-05	3.75e-08	0.00019357	0.32706	0.37181	20414NA
8	55945581	56956383	373	36	0.00016736	3.47e-08	0.00018628	0.89844	0.18448	20414NA
8	56956383	59068651	711	36	-4.46e-05	5.3e-08	0.00023023	0	0.5	20414NA
8	59068651	59728100	285	33	-5.88e-05	1.97e-08	0.00014049	0	0.5	20414NA
8	59728100	62329099	824	36	3.27e-05	5.53e-08	0.00023525	0.13892	0.44476	20414NA
8	62329099	63349306	338	36	0.00028297	3.16e-08	0.00017778	1.5917	0.055729	20414NA
8	63349306	65232872	568	36	0.00018855	4.42e-08	0.00021025	0.89683	0.18491	20414NA
8	65232872	66489090	383	36	0.00011898	3.23e-08	0.00017983	0.66163	0.2541	20414NA
8	66489090	69863057	942	36	0.00010169	5.74e-08	0.00023965	0.42435	0.33566	20414NA
8	69863057	70867979	427	36	7.86e-05	3.98e-08	0.00019938	0.39446	0.34662	20414NA
8	70867979	72289454	462	36	-1.41e-05	3.34e-08	0.00018285	0	0.5	20414NA
8	72289454	73817199	737	36	-2.27e-05	5.37e-08	0.00023167	0	0.5	20414NA
8	73817199	75445064	660	36	-9.59e-06	5.08e-08	0.00022529	0	0.5	20414NA
8	75445064	76456542	311	36	0.0001781	2.83e-08	0.00016834	1.058	0.14503	20414NA
8	76456542	79132861	768	36	0.00018089	5.59e-08	0.00023652	0.76479	0.2222	20414NA
8	79132861	81956395	857	36	1.57e-05	5.48e-08	0.00023416	0.066889	0.47333	20414NA
8	81956395	82693739	236	32	0.00016617	2.3e-08	0.00015165	1.0957	0.13661	20414NA
8	82693739	84225589	427	36	7.72e-05	3.02e-08	0.0001737	0.44416	0.32846	20414NA
8	84225589	85955619	394	36	-4.03e-05	2.62e-08	0.0001618	0	0.5	20414NA
8	85955619	87411709	297	26	5.13e-05	2.01e-08	0.00014181	0.3615	0.35886	20414NA
8	87411709	89085481	523	36	4.89e-05	4.01e-08	0.00020027	0.24439	0.40346	20414NA
8	89085481	90638162	417	36	0.00010867	3.43e-08	0.00018519	0.58679	0.27867	20414NA
8	90638162	93554386	749	36	0.0001153	5.74e-08	0.00023955	0.4813	0.31515	20414NA
8	93554386	95005527	415	36	9.27e-05	3.64e-08	0.00019085	0.48555	0.31364	20414NA
8	95005527	96534806	673	36	1.6e-05	5.48e-08	0.00023418	0.068172	0.47282	20414NA
8	96534806	99401581	1178	36	-6.47e-06	5.42e-08	0.00023273	0	0.5	20414NA
8	99401581	101620958	568	36	-1.56e-05	3.25e-08	0.00018023	0	0.5	20414NA
8	101620958	104123306	1059	36	-2.82e-05	5.35e-08	0.00023131	0	0.5	20414NA
8	104123306	104988752	281	25	0.00011061	2.09e-08	0.00014449	0.76551	0.22198	20414NA
8	104988752	107410754	874	36	0.00040739	6.67e-08	0.00025821	1.5778	0.057311	20414NA
8	107410754	108648177	523	36	3.83e-05	3.76e-08	0.00019398	0.1976	0.42168	20414NA
8	108648177	109248173	208	22	2.13e-05	1.39e-08	0.00011791	0.18092	0.42821	20414NA
8	109248173	110484314	372	31	3.13e-05	2.22e-08	0.00014907	0.20991	0.41687	20414NA
8	110484314	111850847	307	34	0.00016965	2.56e-08	0.00015998	1.0605	0.14447	20414NA
8	111850847	113064320	254	19	8.27e-05	1.78e-08	0.00013333	0.62013	0.26759	20414NA
8	113064320	116096495	855	36	8.36e-05	5.3e-08	0.00023022	0.36298	0.35831	20414NA
8	116096495	119685457	1187	36	-1.38e-05	5.39e-08	0.00023225	0	0.5	20414NA
8	119685457	121201700	555	36	1.04e-06	3.93e-08	0.00019835	0.0052322	0.49791	20414NA
8	121201700	124861459	1411	36	-7.89e-05	5.2e-08	0.00022797	0	0.5	20414NA
8	124861459	125683719	363	36	-6.41e-06	2.74e-08	0.00016561	0	0.5	20414NA
8	125683719	126410917	282	36	3.79e-05	2.58e-08	0.00016067	0.23562	0.40686	20414NA
8	126410917	128659111	964	36	0.00011627	5.79e-08	0.00024056	0.48331	0.31444	20414NA
8	128659111	130381139	714	36	-3.91e-05	5.32e-08	0.0002306	0	0.5	20414NA
8	130381139	131639625	522	36	2.5e-05	4.42e-08	0.00021015	0.11912	0.45259	20414NA
8	131639625	133351144	810	36	0.00011844	5.79e-08	0.0002407	0.49208	0.31133	20414NA
8	133351144	134570001	748	36	4.13e-05	5.56e-08	0.00023581	0.17534	0.43041	20414NA
8	134570001	136035605	803	36	1.11e-05	5.47e-08	0.00023387	0.047603	0.48102	20414NA
8	136035605	137524151	578	36	4.47e-05	4.62e-08	0.00021503	0.20768	0.41774	20414NA
8	137524151	139254830	740	36	0.00013913	5.86e-08	0.000242	0.57492	0.28267	20414NA
8	139254830	140725643	784	36	0.00013373	5.84e-08	0.00024166	0.55337	0.29	20414NA
8	140725643	143044914	900	36	1.94e-05	5.49e-08	0.0002344	0.082593	0.46709	20414NA
8	143044914	144236881	427	36	0.0001544	4e-08	0.00019997	0.77211	0.22003	20414NA
8	144236881	146303867	473	36	-3.03e-05	4.14e-08	0.00020336	0	0.5	20414NA
9	10023	1079707	631	36	3.99e-06	5.45e-08	0.0002334	0.017086	0.49318	20414NA
9	1079707	1916877	626	36	4.02e-06	5.45e-08	0.00023341	0.017217	0.49313	20414NA
9	1916877	3190064	820	36	0.00017932	5.98e-08	0.00024449	0.73345	0.23164	20414NA
9	3190064	4495328	789	36	-1.9e-05	5.38e-08	0.00023191	0	0.5	20414NA
9	4495328	4884926	241	36	1.83e-05	2.5e-08	0.00015811	0.1156	0.45398	20414NA
9	4884926	6557589	603	36	-9.45e-05	5.15e-08	0.00022694	0	0.5	20414NA
9	6557589	7154923	317	36	0.00017144	3.65e-08	0.00019112	0.89701	0.18486	20414NA
9	7154923	8456299	959	36	0.00013785	5.85e-08	0.00024192	0.56983	0.2844	20414NA
9	8456299	9166403	431	36	3.27e-05	4.5e-08	0.00021205	0.15416	0.43874	20414NA
9	9166403	10879253	886	36	5.45e-05	5.6e-08	0.00023665	0.23041	0.40889	20414NA
9	10879253	12276489	514	36	8.68e-05	4.56e-08	0.00021348	0.40669	0.34212	20414NA
9	12276489	14836363	1335	36	7.54e-05	5.66e-08	0.00023798	0.31667	0.37575	20414NA
9	14836363	16659655	829	36	0.0002248	6.12e-08	0.00024729	0.90906	0.18166	20414NA
9	16659655	18661051	986	36	6.24e-06	5.45e-08	0.00023355	0.026725	0.48934	20414NA
9	18661051	20463534	869	36	-7.66e-06	5.41e-08	0.00023265	0	0.5	20414NA
9	20463534	22206559	724	36	-1.98e-05	5.38e-08	0.00023186	0	0.5	20414NA
9	22206559	24158518	653	36	6.76e-06	5.44e-08	0.00023334	0.028961	0.48845	20414NA
9	24158518	25330810	322	36	0.00014368	3.78e-08	0.00019455	0.73852	0.2301	20414NA
9	25330810	26111757	300	36	0.00011362	3.47e-08	0.0001862	0.61021	0.27086	20414NA
9	26111757	28224283	989	36	0.00028674	6.3e-08	0.00025105	1.1422	0.12669	20414NA
9	28224283	28811584	258	36	1.96e-05	2.36e-08	0.00015352	0.12795	0.44909	20414NA
9	28811584	30387392	606	36	0.00013015	4.57e-08	0.00021387	0.60855	0.27141	20414NA
9	30387392	31310383	276	24	1.05e-05	2.05e-08	0.00014306	0.073623	0.47066	20414NA
9	31310383	32019368	226	23	2.59e-05	1.61e-08	0.00012677	0.20448	0.41899	20414NA
9	32019368	33578334	650	36	-4.31e-06	5.22e-08	0.00022841	0	0.5	20414NA
9	33578334	34642243	320	29	7.02e-05	2.1e-08	0.00014497	0.48398	0.3142	20414NA
9	34642243	36743283	654	36	7.03e-05	5.59e-08	0.00023646	0.29737	0.38309	20414NA
9	36743283	38641599	792	36	-4.54e-05	5.3e-08	0.00023019	0	0.5	20414NA
9	38641599	65472190	112	23	2.98e-05	1.16e-08	0.00010753	0.27705	0.39087	20414NA
9	65472190	72512711	568	36	8.01e-05	4.73e-08	0.0002175	0.36819	0.35637	20414NA
9	72512711	72753755	121	11	-1.84e-05	6.73e-09	8.21e-05	0	0.5	20414NA
9	72753755	74253040	638	36	-4.44e-05	4.39e-08	0.0002095	0	0.5	20414NA
9	74253040	76203946	616	36	0.00019379	5.1e-08	0.00022576	0.85838	0.19534	20414NA
9	76203946	76973081	201	23	0.00016207	2.02e-08	0.000142	1.1413	0.12686	20414NA
9	76973081	78900183	867	36	-1.64e-05	5.39e-08	0.00023208	0	0.5	20414NA
9	78900183	79471208	314	36	-4.73e-06	2.93e-08	0.00017115	0	0.5	20414NA
9	79471208	81079055	574	36	0.00011066	5.56e-08	0.00023589	0.46912	0.31949	20414NA
9	81079055	82590928	701	36	9.03e-05	5.71e-08	0.00023893	0.37783	0.35278	20414NA
9	82590928	84211233	724	36	4.38e-05	5.57e-08	0.00023597	0.18579	0.4263	20414NA
9	84211233	85440801	327	36	4.64e-05	3.2e-08	0.00017879	0.25966	0.39756	20414NA
9	85440801	86938196	680	36	0.00025916	6.22e-08	0.00024938	1.0392	0.14935	20414NA
9	86938196	88109333	520	36	0.0002864	4.93e-08	0.00022208	1.2896	0.098588	20414NA
9	88109333	88590417	113	14	3.48e-05	8.45e-09	9.19e-05	0.37914	0.35229	20414NA
9	88590417	90136246	653	36	2.5e-05	5.51e-08	0.00023476	0.10668	0.45752	20414NA
9	90136246	92528698	967	36	1.02e-05	5.47e-08	0.0002338	0.043528	0.48264	20414NA
9	92528698	94167203	696	36	-5.95e-05	5.26e-08	0.00022926	0	0.5	20414NA
9	94167203	96671698	902	36	0.00019656	6.03e-08	0.00024556	0.80047	0.21172	20414NA
9	96671698	98922040	784	36	1.13e-05	5.47e-08	0.00023388	0.048445	0.48068	20414NA
9	98922040	101592859	958	36	-3.22e-05	5.34e-08	0.00023105	0	0.5	20414NA
9	101592859	104624437	1049	36	2.54e-05	5.51e-08	0.00023479	0.10816	0.45693	20414NA
9	104624437	105967976	628	36	-3.82e-05	4.45e-08	0.00021103	0	0.5	20414NA
9	105967976	107581749	673	36	-3.39e-05	4.28e-08	0.00020698	0	0.5	20414NA
9	107581749	109298754	670	36	0.00020761	6.06e-08	0.00024624	0.84314	0.19957	20414NA
9	109298754	110695062	624	36	0.00013758	5.85e-08	0.0002419	0.56875	0.28476	20414NA
9	110695062	112778024	1182	36	5.38e-05	5.6e-08	0.00023661	0.22729	0.4101	20414NA
9	112778024	114831082	1011	36	0.00012163	5.8e-08	0.0002409	0.50489	0.30682	20414NA
9	114831082	115693145	345	31	-3.77e-05	2.43e-08	0.000156	0	0.5	20414NA
9	115693145	117019801	680	36	8.17e-06	5.46e-08	0.00023367	0.034965	0.48605	20414NA
9	117019801	117921960	511	36	2.49e-05	4.45e-08	0.00021095	0.11792	0.45306	20414NA
9	117921960	121321537	1603	36	0.00011151	5.77e-08	0.00024027	0.46411	0.32128	20414NA
9	121321537	122260297	391	36	0.00012712	3.61e-08	0.00019	0.66904	0.25173	20414NA
9	122260297	124871322	854	36	0.00024431	6.17e-08	0.00024848	0.98322	0.16275	20414NA
9	124871322	126971887	728	36	9.46e-06	5.46e-08	0.00023376	0.040487	0.48385	20414NA
9	126971887	129059665	600	36	7.17e-05	5.01e-08	0.0002239	0.32035	0.37435	20414NA
9	129059665	130055510	363	36	4.17e-05	3.18e-08	0.00017839	0.23349	0.40769	20414NA
9	130055510	132165470	565	36	8.74e-05	4.95e-08	0.00022241	0.39283	0.34722	20414NA
9	132165470	133223217	348	36	0.00010189	3.44e-08	0.00018556	0.54911	0.29146	20414NA
9	133223217	134127888	368	36	0.00014375	3.86e-08	0.00019658	0.73124	0.23232	20414NA
9	134127888	135298842	452	36	2.35e-05	3.91e-08	0.00019777	0.11891	0.45267	20414NA
9	135298842	137041122	830	36	0.00017086	5.95e-08	0.00024397	0.70032	0.24186	20414NA
9	137041122	137589364	223	36	0.00012762	2.68e-08	0.00016376	0.77932	0.2179	20414NA
9	137589364	138938978	697	36	4.82e-05	5.58e-08	0.00023625	0.20414	0.41912	20414NA
9	138938978	139500342	154	27	2.42e-05	1.59e-08	0.00012612	0.19183	0.42394	20414NA
9	139500342	141144796	97	15	9.52e-05	1.09e-08	0.00010456	0.91037	0.18131	20414NA
10	60523	751339	141	16	2.37e-05	1.41e-08	0.00011869	0.19994	0.42076	20414NA
10	751339	1523544	368	36	8.55e-05	3.62e-08	0.00019029	0.44944	0.32656	20414NA
10	1523544	2254500	489	36	6.73e-05	4.56e-08	0.00021343	0.31533	0.37625	20414NA
10	2254500	3352699	713	36	0.00010499	5.75e-08	0.00023986	0.43773	0.33079	20414NA
10	3352699	4572274	648	36	1.21e-05	5.47e-08	0.00023393	0.051904	0.4793	20414NA
10	4572274	5983762	783	36	3.5e-05	5.54e-08	0.00023541	0.14889	0.44082	20414NA
10	5983762	7171484	780	36	-7.29e-06	5.41e-08	0.00023267	0	0.5	20414NA
10	7171484	8774665	924	36	8e-05	5.68e-08	0.00023828	0.33594	0.36846	20414NA
10	8774665	10249396	609	36	0.00011575	5.16e-08	0.0002271	0.50967	0.30514	20414NA
10	10249396	12586797	1105	36	0.0001332	5.84e-08	0.00024163	0.55127	0.29072	20414NA
10	12586797	13321600	474	36	0.00018905	5.45e-08	0.0002334	0.81	0.20897	20414NA
10	13321600	15026068	999	36	5.31e-05	5.6e-08	0.00023656	0.22431	0.41126	20414NA
10	15026068	16551767	600	36	7.54e-05	5.66e-08	0.00023799	0.317	0.37562	20414NA
10	16551767	18537267	829	36	-9.6e-05	5.15e-08	0.00022683	0	0.5	20414NA
10	18537267	19716878	579	36	5.75e-05	4.94e-08	0.00022217	0.25887	0.39787	20414NA
10	19716878	22772283	1069	36	4.85e-05	5.58e-08	0.00023627	0.20516	0.41872	20414NA
10	22772283	23175132	129	15	2.9e-05	1.26e-08	0.00011204	0.25879	0.3979	20414NA
10	23175132	25578596	818	36	7.63e-05	5.67e-08	0.00023804	0.32034	0.37435	20414NA
10	25578596	26888684	574	36	6.22e-05	4.11e-08	0.00020267	0.30693	0.37945	20414NA
10	26888684	29323236	1013	36	7e-07	5.44e-08	0.00023319	0.0030037	0.4988	20414NA
10	29323236	29783692	291	36	2.61e-05	2.57e-08	0.00016028	0.16297	0.43527	20414NA
10	29783692	30458838	388	36	0.00019738	4.24e-08	0.00020597	0.95831	0.16895	20414NA
10	30458838	31907519	490	36	-1.72e-05	3.97e-08	0.00019926	0	0.5	20414NA
10	31907519	33707968	693	36	1.98e-05	4.73e-08	0.00021751	0.090824	0.46382	20414NA
10	33707968	35109355	536	36	1.91e-05	4.43e-08	0.00021054	0.090901	0.46379	20414NA
10	35109355	36572508	428	36	6.69e-05	3.55e-08	0.00018851	0.3549	0.36133	20414NA
10	36572508	37790029	356	36	2.49e-05	2.7e-08	0.00016435	0.15167	0.43972	20414NA
10	37790029	42372579	239	14	0.00014686	1.33e-08	0.00011521	1.2747	0.1012	20414NA
10	42372579	43894771	360	36	4.66e-05	2.85e-08	0.0001687	0.27641	0.39111	20414NA
10	43894771	44730075	329	35	0.00013009	2.76e-08	0.00016605	0.78348	0.21667	20414NA
10	44730075	48760450	709	36	-1.42e-05	5.39e-08	0.00023222	0	0.5	20414NA
10	48760450	50840915	715	36	-2.86e-05	5.06e-08	0.00022503	0	0.5	20414NA
10	50840915	53616629	818	36	2.48e-05	5.51e-08	0.00023475	0.10567	0.45792	20414NA
10	53616629	55103572	745	36	3.68e-05	5.55e-08	0.00023552	0.15605	0.438	20414NA
10	55103572	57031140	808	36	-3.55e-05	5.33e-08	0.00023083	0	0.5	20414NA
10	57031140	57662146	202	18	5.32e-05	1.24e-08	0.00011126	0.47831	0.31622	20414NA
10	57662146	58959528	421	27	-3.4e-05	2.01e-08	0.00014193	0	0.5	20414NA
10	58959528	60289987	474	36	3.26e-05	2.98e-08	0.00017277	0.18861	0.4252	20414NA
10	60289987	61891409	631	36	0.00019929	5.87e-08	0.00024221	0.8228	0.20531	20414NA
10	61891409	62659679	317	33	4.22e-05	2.57e-08	0.00016038	0.26326	0.39618	20414NA
10	62659679	63341695	178	19	0.00012425	1.7e-08	0.00013036	0.9531	0.17027	20414NA
10	63341695	65794114	905	36	0.00030577	6.36e-08	0.00025219	1.2125	0.11267	20414NA
10	65794114	67549615	533	36	9.37e-05	3.85e-08	0.00019622	0.47762	0.31646	20414NA
10	67549615	69900148	931	36	0.00013857	5.85e-08	0.00024196	0.57271	0.28342	20414NA
10	69900148	70195991	127	11	2.74e-05	8.78e-09	9.37e-05	0.29224	0.38505	20414NA
10	70195991	72220850	982	36	1.42e-05	5.48e-08	0.00023406	0.060637	0.47582	20414NA
10	72220850	73508512	778	36	-5.08e-05	5.28e-08	0.00022983	0	0.5	20414NA
10	73508512	75422550	509	36	7.88e-05	3.09e-08	0.00017579	0.44848	0.3269	20414NA
10	75422550	78706814	916	36	-1.68e-05	5.38e-08	0.00023205	0	0.5	20414NA
10	78706814	80876749	1083	36	0.00012283	5.81e-08	0.00024098	0.5097	0.30513	20414NA
10	80876749	82414679	553	36	0.00013535	5.15e-08	0.0002269	0.59653	0.27541	20414NA
10	82414679	84383745	752	36	0.00019203	6.02e-08	0.00024528	0.7829	0.21684	20414NA
10	84383745	85458703	465	36	0.00014219	3.51e-08	0.00018729	0.75917	0.22388	20414NA
10	85458703	87937577	1040	36	9.91e-05	5.74e-08	0.00023948	0.41382	0.3395	20414NA
10	87937577	89127064	314	36	0.00013055	2.86e-08	0.00016913	0.77191	0.22008	20414NA
10	89127064	91013381	758	36	-4.2e-05	5.31e-08	0.0002304	0	0.5	20414NA
10	91013381	92006581	397	36	0.00022559	3.9e-08	0.00019737	1.143	0.12652	20414NA
10	92006581	93335047	466	36	3.09e-05	3.56e-08	0.00018864	0.16405	0.43485	20414NA
10	93335047	95396368	741	36	3.05e-05	5.53e-08	0.00023511	0.12963	0.44843	20414NA
10	95396368	96221243	294	33	1.74e-05	2.45e-08	0.00015659	0.11101	0.4558	20414NA
10	96221243	97822357	640	36	9.03e-05	4.17e-08	0.00020419	0.44218	0.32918	20414NA
10	97822357	100241302	975	36	0.00017233	5.96e-08	0.00024406	0.70608	0.24007	20414NA
10	100241302	100668400	159	14	2.36e-05	1.07e-08	0.00010344	0.22856	0.4096	20414NA
10	100668400	102949239	851	36	0.00017789	5.97e-08	0.00024441	0.72786	0.23335	20414NA
10	102949239	104380410	361	31	2.47e-05	2.34e-08	0.00015291	0.16132	0.43592	20414NA
10	104380410	106695048	825	36	2.71e-05	5.52e-08	0.00023489	0.11528	0.45411	20414NA
10	106695048	108726686	726	36	4.33e-05	5.46e-08	0.00023374	0.1851	0.42658	20414NA
10	108726686	110317705	675	36	1.47e-05	5.45e-08	0.00023337	0.063171	0.47482	20414NA
10	110317705	112561493	713	36	2.02e-05	5.45e-08	0.00023347	0.086515	0.46553	20414NA
10	112561493	115328432	1087	36	-8.12e-05	5.19e-08	0.00022782	0	0.5	20414NA
10	115328432	116421406	524	36	0.00016574	4.9e-08	0.00022132	0.74887	0.22697	20414NA
10	116421406	119523934	1063	36	1.63e-06	5.44e-08	0.00023325	0.0069825	0.49721	20414NA
10	119523934	120591353	440	36	0.0001695	4.41e-08	0.00020996	0.8073	0.20975	20414NA
10	120591353	122407323	759	36	0.00012769	5.82e-08	0.00024128	0.52923	0.29832	20414NA
10	122407323	123231465	414	36	0.00010588	3.89e-08	0.00019715	0.53704	0.29562	20414NA
10	123231465	123900545	302	36	-6.95e-05	2.59e-08	0.00016084	0	0.5	20414NA
10	123900545	125869346	987	36	0.00015	5.89e-08	0.00024268	0.61813	0.26824	20414NA
10	125869346	128001098	1022	36	5.99e-05	5.62e-08	0.00023699	0.25264	0.40027	20414NA
10	128001098	129154362	561	36	0.00014729	5.41e-08	0.00023265	0.63309	0.26334	20414NA
10	129154362	130844284	1028	36	-0.0001329	5.03e-08	0.00022437	0	0.5	20414NA
10	130844284	131741327	450	36	0.0001748	4.42e-08	0.00021034	0.83103	0.20298	20414NA
10	131741327	132580245	431	36	-2.69e-05	3.58e-08	0.00018914	0	0.5	20414NA
10	132580245	134336329	933	36	9.72e-05	5.73e-08	0.00023937	0.40624	0.34228	20414NA
10	134336329	134494673	41	6	0.00016132	7.4e-09	8.6e-05	1.8755	0.030363	20414NA
10	134494673	135523865	302	36	0.000241	3.36e-08	0.00018338	1.3142	0.09439	20414NA
11	70855	1213590	398	36	-0.000119	3.04e-08	0.00017432	0	0.5	20414NA
11	1213590	3665481	932	36	-5.59e-05	5.27e-08	0.0002295	0	0.5	20414NA
11	3665481	4746709	478	36	-7.29e-06	4.25e-08	0.00020617	0	0.5	20414NA
11	4746709	6322869	1066	36	9.06e-05	5.71e-08	0.00023894	0.37901	0.35234	20414NA
11	6322869	7436701	599	36	0.00018031	5.22e-08	0.00022838	0.78951	0.21491	20414NA
11	7436701	8333274	537	36	-3.07e-05	5.18e-08	0.00022766	0	0.5	20414NA
11	8333274	9087317	300	32	3.42e-05	2.7e-08	0.00016417	0.20818	0.41754	20414NA
11	9087317	10952027	692	36	3.79e-05	5.55e-08	0.00023559	0.16102	0.43604	20414NA
11	10952027	12564229	1157	36	4.3e-06	5.45e-08	0.00023342	0.018413	0.49265	20414NA
11	12564229	13373124	418	36	0.00017555	3.97e-08	0.00019929	0.88086	0.1892	20414NA
11	13373124	15742552	852	36	0.00020278	6.05e-08	0.00024594	0.82451	0.20482	20414NA
11	15742552	17578402	662	36	9.37e-05	5.09e-08	0.00022563	0.41527	0.33897	20414NA
11	17578402	19569535	860	36	1.3e-05	5.48e-08	0.00023399	0.055696	0.47779	20414NA
11	19569535	21017138	831	36	3.57e-05	5.54e-08	0.00023545	0.15146	0.43981	20414NA
11	21017138	22374142	613	36	-1.5e-05	5.3e-08	0.00023019	0	0.5	20414NA
11	22374142	24088517	645	36	8.75e-05	5.06e-08	0.00022496	0.38892	0.34867	20414NA
11	24088517	26045753	738	36	0.00015937	5.92e-08	0.00024326	0.65516	0.25618	20414NA
11	26045753	27020461	376	36	0.00014504	3.21e-08	0.00017917	0.80951	0.20911	20414NA
11	27020461	28481593	446	36	-4.61e-05	2.86e-08	0.00016915	0	0.5	20414NA
11	28481593	30141357	451	36	2.66e-05	3.51e-08	0.00018739	0.14217	0.44347	20414NA
11	30141357	32276901	702	36	0.00012578	4.67e-08	0.00021622	0.58175	0.28037	20414NA
11	32276901	33958739	605	36	3.3e-05	4.8e-08	0.0002192	0.15034	0.44025	20414NA
11	33958739	35502605	851	36	1.42e-05	5.48e-08	0.00023406	0.060505	0.47588	20414NA
11	35502605	37116815	770	36	-6.47e-05	5.24e-08	0.00022891	0	0.5	20414NA
11	37116815	39382003	455	36	0.00012255	3.62e-08	0.00019023	0.64418	0.25973	20414NA
11	39382003	42310003	991	36	0.00021213	6.08e-08	0.00024651	0.86051	0.19476	20414NA
11	42310003	44693799	1039	36	-1.86e-05	5.38e-08	0.00023193	0	0.5	20414NA
11	44693799	47006137	778	36	5.09e-05	5.59e-08	0.00023642	0.21523	0.41479	20414NA
11	47006137	49866050	581	26	0.00020921	3.41e-08	0.00018479	1.1322	0.12878	20414NA
11	49866050	54695473	209	11	3.35e-05	8.86e-09	9.41e-05	0.35592	0.36095	20414NA
11	54695473	55082657	17	4	5.01e-05	2.26e-09	4.76e-05	1.0529	0.14619	20414NA
11	55082657	58457495	1181	36	0.00014594	5.88e-08	0.00024242	0.60202	0.27358	20414NA
11	58457495	58780549	80	7	7.21e-05	6.63e-09	8.15e-05	0.88469	0.18816	20414NA
11	58780549	62223771	1119	36	0.00010803	5.76e-08	0.00024005	0.45002	0.32635	20414NA
11	62223771	63804569	354	36	0.00019808	3.26e-08	0.00018046	1.0976	0.13618	20414NA
11	63804569	65898631	638	36	0.00030175	5.66e-08	0.00023795	1.2681	0.10238	20414NA
11	65898631	68005825	421	36	0.00019206	3.67e-08	0.00019156	1.0026	0.15803	20414NA
11	68005825	69516130	545	36	0.00022219	4.98e-08	0.0002231	0.99593	0.15964	20414NA
11	69516130	70926292	508	36	7.07e-05	5.04e-08	0.0002246	0.3148	0.37646	20414NA
11	70926292	72286017	308	36	0.00015627	2.87e-08	0.00016941	0.92245	0.17815	20414NA
11	72286017	74412351	663	36	2.8e-05	4.93e-08	0.00022197	0.12637	0.44972	20414NA
11	74412351	76797209	840	36	8.81e-06	5.46e-08	0.00023372	0.037674	0.48497	20414NA
11	76797209	78355058	485	36	4.02e-05	3.35e-08	0.00018298	0.21989	0.41298	20414NA
11	78355058	80722373	1118	36	8.92e-05	5.71e-08	0.00023886	0.37348	0.35439	20414NA
11	80722373	81266712	283	36	-2.64e-05	2.39e-08	0.00015454	0	0.5	20414NA
11	81266712	84381272	1216	36	6.06e-05	5.62e-08	0.00023704	0.2556	0.39913	20414NA
11	84381272	86619301	839	36	0.00028095	6.27e-08	0.00025047	1.1217	0.131	20414NA
11	86619301	87430235	341	36	0.00011531	2.77e-08	0.00016641	0.69291	0.24418	20414NA
11	87430235	89208936	611	36	-8.37e-06	5.24e-08	0.00022889	0	0.5	20414NA
11	89208936	90966490	444	36	4.21e-05	2.87e-08	0.00016929	0.24842	0.40191	20414NA
11	90966490	92077144	373	36	0.00012875	3.25e-08	0.00018033	0.71398	0.23762	20414NA
11	92077144	93276157	433	36	9.75e-05	3.5e-08	0.00018703	0.52121	0.30111	20414NA
11	93276157	94242260	313	28	0.00013791	2.46e-08	0.00015696	0.87863	0.1898	20414NA
11	94242260	95726041	593	36	3.35e-05	5.19e-08	0.00022791	0.14689	0.44161	20414NA
11	95726041	97057058	541	36	-5.64e-05	4.67e-08	0.00021615	0	0.5	20414NA
11	97057058	98705065	609	36	9.34e-05	5.7e-08	0.00023864	0.39117	0.34784	20414NA
11	98705065	100417169	815	36	0.00012899	5.83e-08	0.00024136	0.53442	0.29653	20414NA
11	100417169	101331121	418	36	9.52e-05	3.47e-08	0.00018624	0.51132	0.30456	20414NA
11	101331121	103959636	1151	36	5.76e-05	5.61e-08	0.00023685	0.24333	0.40387	20414NA
11	103959636	104873284	312	24	-1.48e-05	1.6e-08	0.0001264	0	0.5	20414NA
11	104873284	106520894	495	36	8.1e-05	3.71e-08	0.0001926	0.42039	0.3371	20414NA
11	106520894	107844200	495	36	-2.26e-05	4.05e-08	0.00020112	0	0.5	20414NA
11	107844200	108437037	157	11	-1.41e-05	7.88e-09	8.88e-05	0	0.5	20414NA
11	108437037	109866116	374	36	-8.04e-05	2.79e-08	0.00016709	0	0.5	20414NA
11	109866116	111114397	521	36	-1.48e-06	3.82e-08	0.00019556	0	0.5	20414NA
11	111114397	112459488	441	36	-9.51e-05	2.8e-08	0.00016746	0	0.5	20414NA
11	112459488	114257728	842	36	5.9e-05	5.61e-08	0.00023694	0.24894	0.4017	20414NA
11	114257728	114830666	246	27	2.79e-05	1.85e-08	0.00013603	0.20517	0.41872	20414NA
11	114830666	116383348	696	36	0.0001932	6.02e-08	0.00024535	0.78745	0.21551	20414NA
11	116383348	117747110	683	36	-6.06e-05	5.25e-08	0.00022918	0	0.5	20414NA
11	117747110	119215476	577	36	-4.5e-05	4.5e-08	0.00021216	0	0.5	20414NA
11	119215476	120766806	699	36	0.00028985	6.31e-08	0.00025123	1.1537	0.12431	20414NA
11	120766806	121175943	216	24	6.24e-05	1.88e-08	0.00013693	0.45586	0.32425	20414NA
11	121175943	122591910	501	36	0.00031251	5.48e-08	0.00023405	1.3352	0.090898	20414NA
11	122591910	123500117	451	36	7e-05	4.53e-08	0.00021283	0.32911	0.37104	20414NA
11	123500117	124495528	512	36	6.93e-05	3.47e-08	0.00018628	0.37206	0.35492	20414NA
11	124495528	126311320	854	36	2.57e-05	5.51e-08	0.0002348	0.10934	0.45647	20414NA
11	126311320	127316679	591	36	0.00017459	5.2e-08	0.000228	0.76573	0.22192	20414NA
11	127316679	128188537	326	36	0.00010403	2.98e-08	0.00017276	0.60215	0.27354	20414NA
11	128188537	130342575	943	36	-1.59e-06	5.43e-08	0.00023304	0	0.5	20414NA
11	130342575	131074612	395	36	4.27e-05	3.67e-08	0.00019166	0.22254	0.41195	20414NA
11	131074612	133000046	1162	36	0.0001171	5.79e-08	0.00024062	0.48665	0.31325	20414NA
11	133000046	134205993	559	36	0.00017317	5.96e-08	0.00024411	0.7094	0.23904	20414NA
11	134205993	134946452	438	36	8.29e-05	4.3e-08	0.00020724	0.39985	0.34463	20414NA
12	61107	1080331	354	36	4.48e-05	3.53e-08	0.00018794	0.23836	0.4058	20414NA
12	1080331	2544786	533	36	6.95e-05	5.04e-08	0.00022452	0.30954	0.37846	20414NA
12	2544786	3677037	546	36	3.5e-05	5.36e-08	0.00023149	0.15135	0.43985	20414NA
12	3677037	4417679	420	36	-1.69e-05	3.9e-08	0.00019756	0	0.5	20414NA
12	4417679	5321472	531	36	0.00017831	5.36e-08	0.00023147	0.77034	0.22055	20414NA
12	5321472	6419753	582	36	4.57e-05	5.36e-08	0.00023145	0.19735	0.42178	20414NA
12	6419753	8377536	446	36	-5.55e-05	3.87e-08	0.00019663	0	0.5	20414NA
12	8377536	9031395	84	17	-1.52e-05	7.73e-09	8.79e-05	0	0.5	20414NA
12	9031395	10481534	495	36	0.00030678	4.98e-08	0.0002232	1.3745	0.084648	20414NA
12	10481534	11754846	420	36	1.63e-05	3.02e-08	0.00017364	0.093593	0.46272	20414NA
12	11754846	12733528	456	36	7.38e-06	4.51e-08	0.0002124	0.034769	0.48613	20414NA
12	12733528	15241484	1113	36	7.44e-05	5.66e-08	0.00023792	0.31258	0.3773	20414NA
12	15241484	16310460	268	36	4.67e-05	2.36e-08	0.00015359	0.30379	0.38064	20414NA
12	16310460	18087873	612	36	7.9e-05	5.58e-08	0.00023628	0.33429	0.36908	20414NA
12	18087873	20863943	1037	36	8.37e-06	5.46e-08	0.00023369	0.035828	0.48571	20414NA
12	20863943	23820634	1154	36	2.39e-05	5.51e-08	0.00023469	0.10187	0.45943	20414NA
12	23820634	25371083	761	36	8.71e-05	5.7e-08	0.00023873	0.36495	0.35757	20414NA
12	25371083	27799773	1093	36	7.59e-05	5.67e-08	0.00023801	0.3188	0.37494	20414NA
12	27799773	29651255	757	36	-3.1e-05	5.33e-08	0.00023088	0	0.5	20414NA
12	29651255	30512406	506	36	0.00011435	4.12e-08	0.0002029	0.56359	0.28652	20414NA
12	30512406	32165592	660	36	0.00017141	5.87e-08	0.00024236	0.70726	0.2397	20414NA
12	32165592	33076989	413	36	6.37e-05	3.5e-08	0.00018704	0.34053	0.36673	20414NA
12	33076989	37856717	398	24	9.34e-05	2.62e-08	0.00016199	0.57637	0.28218	20414NA
12	37856717	39227169	158	7	8.76e-05	1.23e-08	0.00011082	0.79013	0.21473	20414NA
12	39227169	40816185	541	36	7.13e-05	3.91e-08	0.00019768	0.36078	0.35913	20414NA
12	40816185	41658586	378	36	1.26e-05	2.46e-08	0.00015685	0.080484	0.46793	20414NA
12	41658586	43984474	969	36	0.00020645	6.06e-08	0.00024617	0.83865	0.20083	20414NA
12	43984474	46024229	494	36	-3.41e-05	3.33e-08	0.00018245	0	0.5	20414NA
12	46024229	47714793	523	36	9.43e-05	4.27e-08	0.0002067	0.45608	0.32417	20414NA
12	47714793	49001866	599	36	5.2e-05	4.66e-08	0.00021581	0.24097	0.40479	20414NA
12	49001866	51776494	752	36	0.00018682	5.79e-08	0.00024072	0.77607	0.21885	20414NA
12	51776494	53039004	685	36	0.00010878	5.49e-08	0.00023431	0.46426	0.32123	20414NA
12	53039004	54778823	655	36	0.00019428	5.79e-08	0.00024072	0.8071	0.2098	20414NA
12	54778823	55665837	305	36	0.00016116	2.9e-08	0.00017018	0.94702	0.17181	20414NA
12	55665837	57548860	505	36	0.00016914	4.16e-08	0.00020389	0.82957	0.20339	20414NA
12	57548860	59308666	551	36	0.00010263	4.2e-08	0.00020482	0.50106	0.30816	20414NA
12	59308666	61123729	507	36	0.00019813	4.03e-08	0.00020071	0.98714	0.16179	20414NA
12	61123729	64032461	1045	36	7.75e-05	5.67e-08	0.00023812	0.32565	0.37234	20414NA
12	64032461	65559695	416	36	-1.19e-05	3.36e-08	0.00018334	0	0.5	20414NA
12	65559695	67181144	590	36	0.00013209	4.96e-08	0.00022262	0.59335	0.27647	20414NA
12	67181144	67909729	323	36	-2.67e-05	2.23e-08	0.00014929	0	0.5	20414NA
12	67909729	69826542	868	36	6.77e-05	5.64e-08	0.0002375	0.28524	0.38773	20414NA
12	69826542	70957987	538	36	4.05e-05	3.92e-08	0.00019791	0.20443	0.41901	20414NA
12	70957987	72645075	601	36	6.17e-05	4.73e-08	0.00021754	0.28365	0.38834	20414NA
12	72645075	73818454	331	32	8.77e-05	2.69e-08	0.0001639	0.53514	0.29628	20414NA
12	73818454	76511314	831	36	9.99e-05	5.74e-08	0.00023954	0.41725	0.33825	20414NA
12	76511314	78570570	811	36	6.98e-05	5.65e-08	0.00023762	0.29354	0.38455	20414NA
12	78570570	80448150	431	36	0.00011689	3.76e-08	0.00019393	0.60275	0.27334	20414NA
12	80448150	81467767	318	34	-9.53e-06	2.26e-08	0.00015026	0	0.5	20414NA
12	81467767	83502666	621	36	0.00020892	4.98e-08	0.00022322	0.93591	0.17466	20414NA
12	83502666	84303844	253	27	0.0001633	1.94e-08	0.00013932	1.1721	0.12057	20414NA
12	84303844	85990426	446	35	0.0001341	2.94e-08	0.00017144	0.78219	0.21705	20414NA
12	85990426	89682122	795	36	0.00019865	5.6e-08	0.00023669	0.83928	0.20065	20414NA
12	89682122	92066155	676	36	7.99e-05	4.63e-08	0.00021512	0.37139	0.35517	20414NA
12	92066155	94514567	959	36	-7.53e-05	5.21e-08	0.00022821	0	0.5	20414NA
12	94514567	96020785	766	36	-4.37e-05	5.3e-08	0.0002303	0	0.5	20414NA
12	96020785	97108839	485	36	-4.07e-05	3.98e-08	0.00019947	0	0.5	20414NA
12	97108839	99305987	992	36	0.00012605	5.82e-08	0.00024118	0.52265	0.30061	20414NA
12	99305987	101447641	711	36	-6.09e-05	5.25e-08	0.00022916	0	0.5	20414NA
12	101447641	101862690	168	17	-1.13e-05	1.21e-08	0.00011014	0	0.5	20414NA
12	101862690	102964986	380	36	-3.18e-05	3e-08	0.00017306	0	0.5	20414NA
12	102964986	104848696	866	36	0.00026706	6.24e-08	0.00024986	1.0688	0.14257	20414NA
12	104848696	106436213	930	36	6.07e-05	5.62e-08	0.00023705	0.25621	0.39889	20414NA
12	106436213	106958748	241	33	4.72e-05	2.18e-08	0.00014763	0.31958	0.37464	20414NA
12	106958748	109025901	812	36	-5.91e-06	5.42e-08	0.00023276	0	0.5	20414NA
12	109025901	110336719	446	36	0.00014545	3.96e-08	0.00019901	0.73087	0.23243	20414NA
12	110336719	113263518	554	36	7.6e-05	3.9e-08	0.00019746	0.385	0.35012	20414NA
12	113263518	113986709	242	30	-1.42e-05	1.88e-08	0.00013719	0	0.5	20414NA
12	113986709	115036602	587	36	5.82e-07	4.82e-08	0.00021957	0.0026526	0.49894	20414NA
12	115036602	115503216	208	36	3.04e-05	1.96e-08	0.00013999	0.21744	0.41393	20414NA
12	115503216	117087471	802	36	2.67e-05	5.52e-08	0.00023487	0.11365	0.45476	20414NA
12	117087471	118135375	497	36	9.5e-06	4.61e-08	0.00021468	0.044238	0.48236	20414NA
12	118135375	119754110	736	36	0.00010139	5.74e-08	0.00023963	0.42313	0.3361	20414NA
12	119754110	122007651	794	36	0.00014268	5.87e-08	0.00024222	0.58906	0.27791	20414NA
12	122007651	124977980	827	36	0.00018255	5.99e-08	0.00024469	0.74603	0.22782	20414NA
12	124977980	126445505	686	36	3.95e-05	5.56e-08	0.00023569	0.16761	0.43344	20414NA
12	126445505	127875098	708	36	-4.78e-05	5.29e-08	0.00023003	0	0.5	20414NA
12	127875098	129237297	741	36	-8.46e-05	5.18e-08	0.00022759	0	0.5	20414NA
12	129237297	130377921	727	36	-0.0001181	5.08e-08	0.00022536	0	0.5	20414NA
12	130377921	131786751	816	36	-2.96e-06	5.43e-08	0.00023295	0	0.5	20414NA
12	131786751	132807034	365	36	-1.88e-05	3e-08	0.00017321	0	0.5	20414NA
12	132807034	133841511	212	31	-0.0001055	1.47e-08	0.00012132	0	0.5	20414NA
13	19020013	20686720	346	36	1.2e-05	2.71e-08	0.00016455	0.072885	0.47095	20414NA
13	20686720	22242174	629	36	2.78e-05	5.36e-08	0.00023151	0.12011	0.4522	20414NA
13	22242174	23594702	718	36	-4.93e-05	5.29e-08	0.00022993	0	0.5	20414NA
13	23594702	24531937	557	36	7.03e-05	5.09e-08	0.00022558	0.31149	0.37771	20414NA
13	24531937	25784362	712	36	9.01e-05	5.71e-08	0.00023891	0.3771	0.35305	20414NA
13	25784362	27284362	575	36	9.19e-05	4.94e-08	0.0002222	0.41378	0.33952	20414NA
13	27284362	29257551	942	36	8.95e-05	5.71e-08	0.00023887	0.37451	0.35401	20414NA
13	29257551	30483267	550	36	2.48e-05	4.45e-08	0.00021095	0.11743	0.45326	20414NA
13	30483267	32301815	842	36	3.51e-05	5.54e-08	0.00023541	0.14906	0.44075	20414NA
13	32301815	33776903	626	36	1.84e-05	4.72e-08	0.00021715	0.084818	0.4662	20414NA
13	33776903	35026464	470	36	-0.0001395	3.48e-08	0.00018645	0	0.5	20414NA
13	35026464	36046367	241	31	8.88e-05	2.3e-08	0.00015182	0.5852	0.2792	20414NA
13	36046367	37498185	702	36	1.86e-06	5.44e-08	0.00023327	0.0079878	0.49681	20414NA
13	37498185	38878163	594	36	5.02e-05	4.21e-08	0.00020513	0.24483	0.40329	20414NA
13	38878163	41069263	922	36	0.00012602	5.82e-08	0.00024118	0.52254	0.30065	20414NA
13	41069263	43101027	672	36	0.000138	5.45e-08	0.00023352	0.59098	0.27727	20414NA
13	43101027	44901409	838	36	5.5e-05	5.6e-08	0.00023668	0.23236	0.40813	20414NA
13	44901409	46495214	556	36	1.77e-05	4.75e-08	0.00021789	0.081233	0.46763	20414NA
13	46495214	47431079	381	36	8.36e-05	3.24e-08	0.00018002	0.46434	0.3212	20414NA
13	47431079	49383962	659	36	-5.89e-05	4.94e-08	0.00022222	0	0.5	20414NA
13	49383962	51591091	821	36	3.81e-05	5.55e-08	0.0002356	0.16151	0.43585	20414NA
13	51591091	53339622	506	36	6.97e-05	4.28e-08	0.00020683	0.33697	0.36807	20414NA
13	53339622	54682864	563	36	0.00011066	5.01e-08	0.00022373	0.49464	0.31043	20414NA
13	54682864	55817131	350	36	-1.12e-05	2.4e-08	0.00015492	0	0.5	20414NA
13	55817131	57554217	319	23	2.14e-06	1.84e-08	0.00013567	0.015753	0.49372	20414NA
13	57554217	58410626	225	21	4.85e-05	1.44e-08	0.00011992	0.40455	0.34291	20414NA
13	58410626	59302271	230	22	5.41e-05	1.6e-08	0.00012655	0.42718	0.33462	20414NA
13	59302271	60854778	586	36	-2.73e-05	4.32e-08	0.00020773	0	0.5	20414NA
13	60854778	61591949	307	36	4.32e-05	2.54e-08	0.0001594	0.27075	0.39329	20414NA
13	61591949	63971559	692	36	5.84e-05	5.46e-08	0.00023375	0.25002	0.40129	20414NA
13	63971559	65200602	338	31	-8e-07	1.88e-08	0.000137	0	0.5	20414NA
13	65200602	67844453	864	36	1.18e-06	5.44e-08	0.00023322	0.0050605	0.49798	20414NA
13	67844453	70724516	964	36	0.00016792	5.94e-08	0.00024379	0.68878	0.24548	20414NA
13	70724516	71526791	330	36	2.86e-05	2.89e-08	0.00017011	0.16826	0.43319	20414NA
13	71526791	73934089	914	36	3.12e-05	5.53e-08	0.00023516	0.13284	0.44716	20414NA
13	73934089	75670143	768	36	1.19e-05	5.47e-08	0.00023392	0.051011	0.47966	20414NA
13	75670143	77410555	834	36	-5.51e-05	5.27e-08	0.00022955	0	0.5	20414NA
13	77410555	78808813	461	36	-8.31e-05	3.03e-08	0.00017416	0	0.5	20414NA
13	78808813	80585676	619	36	3.34e-05	4.8e-08	0.00021897	0.15267	0.43933	20414NA
13	80585676	82581814	677	36	0.00027799	6.2e-08	0.00024892	1.1168	0.13204	20414NA
13	82581814	84133144	439	36	0.00026634	3.2e-08	0.00017892	1.4886	0.068291	20414NA
13	84133144	85610916	447	36	5.82e-05	3.4e-08	0.00018445	0.3155	0.37619	20414NA
13	85610916	88559882	842	36	-8.34e-06	5.41e-08	0.0002326	0	0.5	20414NA
13	88559882	90521311	502	36	6.94e-05	3.52e-08	0.0001875	0.37001	0.35569	20414NA
13	90521311	93129691	944	36	0.00031414	6.39e-08	0.00025269	1.2432	0.1069	20414NA
13	93129691	93586455	136	17	4.63e-05	1.26e-08	0.00011235	0.41215	0.34011	20414NA
13	93586455	96087558	1307	36	-8.85e-05	5.17e-08	0.00022734	0	0.5	20414NA
13	96087558	97519210	394	36	-5.19e-05	3.06e-08	0.00017491	0	0.5	20414NA
13	97519210	98938919	466	36	-5.63e-05	4.14e-08	0.0002034	0	0.5	20414NA
13	98938919	100574095	836	36	-3.31e-05	5.34e-08	0.00023099	0	0.5	20414NA
13	100574095	102300523	802	36	0.0002401	6.16e-08	0.00024822	0.96728	0.1667	20414NA
13	102300523	104066710	958	36	5.19e-05	5.59e-08	0.00023648	0.21929	0.41321	20414NA
13	104066710	104844114	296	36	3.22e-05	2.67e-08	0.00016329	0.19727	0.42181	20414NA
13	104844114	106247554	652	36	1.81e-05	5.49e-08	0.00023431	0.077146	0.46925	20414NA
13	106247554	106750000	290	36	9.87e-05	2.74e-08	0.00016559	0.59611	0.27555	20414NA
13	106750000	108189877	658	36	0.00013738	5.85e-08	0.00024189	0.56796	0.28503	20414NA
13	108189877	109121210	452	36	1.47e-05	4.21e-08	0.00020529	0.071603	0.47146	20414NA
13	109121210	109815112	342	36	-4.54e-06	2.95e-08	0.00017183	0	0.5	20414NA
13	109815112	111232073	811	36	-3.53e-05	5.33e-08	0.00023084	0	0.5	20414NA
13	111232073	112247592	518	36	1.17e-05	4.71e-08	0.00021695	0.054069	0.47844	20414NA
13	112247592	113572488	494	36	4.94e-05	4.76e-08	0.00021825	0.22636	0.41046	20414NA
13	113572488	115109853	486	36	1.34e-05	4.21e-08	0.0002052	0.065375	0.47394	20414NA
14	19002084	21589402	640	36	-7.48e-05	5.21e-08	0.00022824	0	0.5	20414NA
14	21589402	23018665	743	36	-2e-06	5.43e-08	0.00023302	0	0.5	20414NA
14	23018665	24905123	755	36	1.02e-05	5.47e-08	0.00023381	0.04366	0.48259	20414NA
14	24905123	26135686	594	36	0.00014941	4.67e-08	0.00021602	0.69164	0.24458	20414NA
14	26135686	28466533	745	36	-3.45e-05	5.33e-08	0.0002309	0	0.5	20414NA
14	28466533	29972145	399	36	0.00026402	4.03e-08	0.00020084	1.3146	0.094327	20414NA
14	29972145	32383265	645	36	0.00017856	5.98e-08	0.00024445	0.73046	0.23255	20414NA
14	32383265	34846251	1340	36	8.53e-05	5.69e-08	0.00023861	0.35745	0.36038	20414NA
14	34846251	35859593	299	32	8.55e-05	2.6e-08	0.00016126	0.53029	0.29796	20414NA
14	35859593	38667725	935	36	6.9e-07	5.44e-08	0.00023319	0.0029602	0.49882	20414NA
14	38667725	40341990	597	36	4.65e-05	4.54e-08	0.00021303	0.21808	0.41368	20414NA
14	40341990	41615502	390	33	5.32e-05	2.5e-08	0.00015821	0.33624	0.36835	20414NA
14	41615502	43137389	479	36	-8.2e-06	3.17e-08	0.000178	0	0.5	20414NA
14	43137389	44543227	383	36	-3.77e-05	3.2e-08	0.000179	0	0.5	20414NA
14	44543227	46081896	369	36	3.47e-05	2.91e-08	0.00017064	0.20316	0.41951	20414NA
14	46081896	46749130	205	17	-4.86e-05	9.88e-09	9.94e-05	0	0.5	20414NA
14	46749130	48573586	642	36	0.00026735	5.95e-08	0.00024386	1.0963	0.13647	20414NA
14	48573586	49005471	124	13	0.000153	1.35e-08	0.00011601	1.3189	0.093604	20414NA
14	49005471	50507760	514	36	0.00011781	4.63e-08	0.00021513	0.54764	0.29197	20414NA
14	50507760	51493572	396	36	-5.13e-06	3.42e-08	0.00018482	0	0.5	20414NA
14	51493572	53474383	910	36	6.71e-05	5.64e-08	0.00023745	0.28242	0.38881	20414NA
14	53474383	53997831	192	19	5.93e-05	1.61e-08	0.00012672	0.46779	0.31997	20414NA
14	53997831	55233681	460	36	9.93e-05	4.5e-08	0.00021223	0.46812	0.31985	20414NA
14	55233681	56216880	313	28	5.33e-05	2.4e-08	0.00015497	0.34401	0.36542	20414NA
14	56216880	57481262	714	36	0.0001291	5.83e-08	0.00024137	0.53488	0.29637	20414NA
14	57481262	59448336	747	36	0.0001384	5.85e-08	0.00024195	0.572	0.28366	20414NA
14	59448336	61680424	661	36	-3.94e-06	4.42e-08	0.00021024	0	0.5	20414NA
14	61680424	63790015	854	36	5.46e-05	5.6e-08	0.00023666	0.23066	0.40879	20414NA
14	63790015	65220298	417	36	-2.65e-05	3.15e-08	0.0001774	0	0.5	20414NA
14	65220298	66399555	432	36	-2.61e-05	3.41e-08	0.00018464	0	0.5	20414NA
14	66399555	67992317	411	32	-1.63e-05	2.34e-08	0.00015294	0	0.5	20414NA
14	67992317	71131957	1309	36	0.0001499	5.89e-08	0.00024267	0.61773	0.26838	20414NA
14	71131957	72889615	703	36	0.00025952	6.22e-08	0.0002494	1.0406	0.14904	20414NA
14	72889615	76444767	1278	36	9.7e-05	5.73e-08	0.00023935	0.40517	0.34268	20414NA
14	76444767	77229472	375	36	5.9e-05	3.46e-08	0.00018605	0.31719	0.37555	20414NA
14	77229472	78561945	674	36	-5.88e-05	5.26e-08	0.0002293	0	0.5	20414NA
14	78561945	80186579	632	36	7.95e-05	5.55e-08	0.00023559	0.33748	0.36788	20414NA
14	80186579	81579714	553	36	0.00019716	5.06e-08	0.00022497	0.87636	0.19042	20414NA
14	81579714	83138097	513	36	6.03e-05	4.25e-08	0.00020615	0.29274	0.38486	20414NA
14	83138097	84241633	407	36	0.00015417	3.77e-08	0.00019419	0.79391	0.21362	20414NA
14	84241633	85746319	514	36	0.00016914	4.86e-08	0.00022052	0.767	0.22154	20414NA
14	85746319	86647002	321	35	4.09e-05	2.81e-08	0.00016751	0.24439	0.40347	20414NA
14	86647002	87635341	332	36	6.35e-05	2.96e-08	0.00017218	0.36868	0.35618	20414NA
14	87635341	89497643	653	36	4.74e-05	4.73e-08	0.00021759	0.21766	0.41385	20414NA
14	89497643	91296860	722	36	-3.18e-05	5.34e-08	0.00023107	0	0.5	20414NA
14	91296860	93132299	740	36	-4.7e-05	5.29e-08	0.00023008	0	0.5	20414NA
14	93132299	94325285	445	36	4.58e-05	3.77e-08	0.00019426	0.23582	0.40679	20414NA
14	94325285	95750867	929	36	-3.8e-05	5.32e-08	0.00023067	0	0.5	20414NA
14	95750867	96262415	406	36	0.00015617	3.9e-08	0.00019753	0.79059	0.21459	20414NA
14	96262415	98341162	903	36	-0.0001306	5.04e-08	0.00022452	0	0.5	20414NA
14	98341162	99138532	393	36	-3.65e-05	2.92e-08	0.00017101	0	0.5	20414NA
14	99138532	101534307	992	36	-3.5e-05	5.33e-08	0.00023086	0	0.5	20414NA
14	101534307	103012102	484	36	1.77e-05	4.31e-08	0.00020772	0.085382	0.46598	20414NA
14	103012102	105001723	564	36	0.00016751	5.12e-08	0.00022627	0.74029	0.22956	20414NA
14	105001723	106340358	259	35	0.00016307	2.69e-08	0.00016391	0.99491	0.15989	20414NA
14	106340358	107289454	43	6	2.73e-05	3.94e-09	6.28e-05	0.43463	0.33192	20414NA
15	20001200	21131604	6	2	2.07e-05	3.7e-10	1.92e-05	1.0758	0.14101	20414NA
15	21131604	24195127	352	36	0.00019044	4.03e-08	0.0002007	0.9489	0.17134	20414NA
15	24195127	25108590	216	29	0.0001187	2.17e-08	0.00014726	0.80607	0.2101	20414NA
15	25108590	27298112	930	36	1.4e-06	5.44e-08	0.00023324	0.0059839	0.49761	20414NA
15	27298112	29338502	495	36	4.08e-05	4.57e-08	0.00021369	0.19083	0.42433	20414NA
15	29338502	30165568	314	36	2.78e-05	2.87e-08	0.00016936	0.16386	0.43492	20414NA
15	30165568	31591821	328	36	0.00010428	3.33e-08	0.00018236	0.57182	0.28372	20414NA
15	31591821	32441811	282	36	2.92e-05	2.4e-08	0.00015483	0.18891	0.42508	20414NA
15	32441811	34015425	739	36	3.45e-06	5.45e-08	0.00023337	0.014762	0.49411	20414NA
15	34015425	35083251	408	36	7.3e-05	3.79e-08	0.00019462	0.3749	0.35387	20414NA
15	35083251	37456502	978	36	5.77e-05	5.61e-08	0.00023686	0.24365	0.40375	20414NA
15	37456502	38530777	384	36	0.00013846	3.85e-08	0.00019618	0.70579	0.24016	20414NA
15	38530777	40384132	835	36	3.9e-05	5.55e-08	0.00023566	0.16567	0.43421	20414NA
15	40384132	41177514	256	31	7.56e-05	2.38e-08	0.00015421	0.49011	0.31203	20414NA
15	41177514	42776399	485	36	0.00016673	4.45e-08	0.00021084	0.79078	0.21454	20414NA
15	42776399	44198049	323	18	0.0001579	2.24e-08	0.0001497	1.0547	0.14577	20414NA
15	44198049	46618787	538	36	0.00022509	4.77e-08	0.00021839	1.0307	0.15135	20414NA
15	46618787	48136048	632	36	4.27e-05	4.97e-08	0.00022296	0.1914	0.42411	20414NA
15	48136048	50008043	471	36	-5.15e-06	3.22e-08	0.00017952	0	0.5	20414NA
15	50008043	51677560	642	36	-3.95e-05	4.54e-08	0.00021309	0	0.5	20414NA
15	51677560	53069096	433	36	0.00019195	3.66e-08	0.00019125	1.0036	0.15778	20414NA
15	53069096	54508528	686	36	-5.38e-05	5.26e-08	0.00022938	0	0.5	20414NA
15	54508528	55136269	272	33	4.56e-05	2.82e-08	0.00016793	0.27159	0.39297	20414NA
15	55136269	56901773	578	36	0.00015889	5.69e-08	0.00023848	0.66625	0.25262	20414NA
15	56901773	58441366	665	36	6.34e-05	5.63e-08	0.00023722	0.26726	0.39463	20414NA
15	58441366	59694116	547	36	-3.97e-06	5.34e-08	0.00023116	0	0.5	20414NA
15	59694116	61265836	726	36	3.27e-05	5.53e-08	0.00023525	0.13886	0.44478	20414NA
15	61265836	63215222	944	36	0.00018663	6e-08	0.00024495	0.76193	0.22305	20414NA
15	63215222	65104668	527	36	-2.84e-06	4.17e-08	0.00020428	0	0.5	20414NA
15	65104668	67094767	695	36	7.12e-05	5.65e-08	0.00023772	0.29956	0.38226	20414NA
15	67094767	69017999	794	36	4.47e-05	5.57e-08	0.00023603	0.18958	0.42482	20414NA
15	69017999	70133341	285	36	6.74e-05	2.81e-08	0.00016752	0.40225	0.34375	20414NA
15	70133341	71922649	766	36	0.00011123	5.77e-08	0.00024025	0.46297	0.32169	20414NA
15	71922649	73628714	385	33	8.38e-05	2.86e-08	0.00016899	0.49563	0.31008	20414NA
15	73628714	76398624	690	36	0.00016016	5.92e-08	0.00024331	0.65825	0.25519	20414NA
15	76398624	78516053	586	36	0.00046529	5.44e-08	0.00023318	1.9954	0.022999	20414NA
15	78516053	80860978	1035	36	0.00012083	5.8e-08	0.00024085	0.50166	0.30795	20414NA
15	80860978	84260468	987	36	-6.4e-06	5.42e-08	0.00023273	0	0.5	20414NA
15	84260468	86652905	856	36	4.94e-05	5.59e-08	0.00023633	0.20917	0.41716	20414NA
15	86652905	88369943	816	36	4.89e-06	5.45e-08	0.00023346	0.02093	0.49165	20414NA
15	88369943	90475551	782	36	6.68e-05	5.64e-08	0.00023744	0.2814	0.3892	20414NA
15	90475551	92164392	694	36	4.8e-06	5.45e-08	0.00023346	0.020557	0.4918	20414NA
15	92164392	93780902	893	36	0.0001238	5.81e-08	0.00024104	0.51361	0.30376	20414NA
15	93780902	94924330	652	36	4.01e-06	5.45e-08	0.0002334	0.017165	0.49315	20414NA
15	94924330	96141596	597	36	0.00016002	5.92e-08	0.0002433	0.65772	0.25536	20414NA
15	96141596	98030910	811	36	5.37e-05	5.6e-08	0.0002366	0.22696	0.41023	20414NA
15	98030910	99244059	614	36	0.00010158	5.74e-08	0.00023964	0.4239	0.33582	20414NA
15	99244059	100636847	610	36	-6.7e-05	5.22e-08	0.00022851	0	0.5	20414NA
15	100636847	101552694	461	36	9.78e-05	4.66e-08	0.00021584	0.45303	0.32527	20414NA
15	101552694	102520966	468	36	-6.69e-05	4.45e-08	0.00021086	0	0.5	20414NA
16	60054	1207206	406	36	7.92e-05	4.31e-08	0.00020752	0.38149	0.35142	20414NA
16	1207206	2764829	528	36	-2.73e-05	4.71e-08	0.00021712	0	0.5	20414NA
16	2764829	4001196	381	36	-2.16e-05	3.78e-08	0.0001943	0	0.5	20414NA
16	4001196	5118345	427	36	0.00015054	4.93e-08	0.00022208	0.67786	0.24893	20414NA
16	5118345	5891580	394	36	0.00015205	4.45e-08	0.00021087	0.72106	0.23544	20414NA
16	5891580	6893551	751	36	0.00016481	5.93e-08	0.0002436	0.67656	0.24934	20414NA
16	6893551	7529121	507	36	0.00013553	5.58e-08	0.00023627	0.57361	0.28312	20414NA
16	7529121	8338519	566	36	0.00013682	5.85e-08	0.00024185	0.56571	0.28579	20414NA
16	8338519	9799419	745	36	0.00015128	5.89e-08	0.00024275	0.62318	0.26658	20414NA
16	9799419	10426032	398	36	0.00014936	3.87e-08	0.00019673	0.75924	0.22386	20414NA
16	10426032	11520161	500	36	0.00015348	5.43e-08	0.00023305	0.65856	0.25509	20414NA
16	11520161	12613098	430	36	5.94e-05	4.57e-08	0.00021368	0.27798	0.39052	20414NA
16	12613098	13154437	330	36	9.51e-05	3.14e-08	0.00017717	0.53654	0.29579	20414NA
16	13154437	14464002	587	36	0.00010793	5.64e-08	0.00023741	0.45462	0.32469	20414NA
16	14464002	16154060	368	36	6.05e-05	3.48e-08	0.00018648	0.32438	0.37283	20414NA
16	16154060	17644749	426	36	-5.34e-06	3.98e-08	0.00019958	0	0.5	20414NA
16	17644749	18643607	191	28	0.00025227	2.54e-08	0.00015925	1.5841	0.056586	20414NA
16	18643607	20150571	467	36	0.00044358	5.24e-08	0.0002288	1.9387	0.026268	20414NA
16	20150571	22448904	486	36	0.00012488	4.02e-08	0.00020059	0.62258	0.26678	20414NA
16	22448904	24136875	575	36	0.00011133	5.11e-08	0.00022605	0.49249	0.31119	20414NA
16	24136875	25986862	803	36	3.78e-05	5.55e-08	0.00023558	0.16026	0.43634	20414NA
16	25986862	27445755	702	36	6.85e-05	5.64e-08	0.00023754	0.28837	0.38653	20414NA
16	27445755	29036613	408	36	0.00024052	3.76e-08	0.00019387	1.2406	0.10737	20414NA
16	29036613	31382943	400	36	0.00016293	3.63e-08	0.00019045	0.8555	0.19614	20414NA
16	31382943	46399473	155	19	5.69e-05	1.29e-08	0.00011375	0.50017	0.30848	20414NA
16	46399473	49007926	304	33	1.08e-05	2.22e-08	0.0001489	0.072648	0.47104	20414NA
16	49007926	52035823	1159	36	2.06e-05	5.5e-08	0.00023448	0.087834	0.465	20414NA
16	52035823	53382572	482	36	3.56e-05	3.58e-08	0.00018932	0.18818	0.42537	20414NA
16	53382572	55903774	1229	36	0.00014364	5.87e-08	0.00024228	0.59287	0.27663	20414NA
16	55903774	57664330	706	36	9.45e-05	5.72e-08	0.00023919	0.39488	0.34647	20414NA
16	57664330	59045405	582	36	6.29e-06	5.31e-08	0.00023035	0.027291	0.48911	20414NA
16	59045405	60745694	555	36	-2.36e-05	4.63e-08	0.00021527	0	0.5	20414NA
16	60745694	62229849	382	36	6.95e-06	2.76e-08	0.00016614	0.041858	0.48331	20414NA
16	62229849	63691589	478	36	3.5e-05	4.23e-08	0.00020568	0.17022	0.43242	20414NA
16	63691589	65938566	875	36	3.28e-05	5.53e-08	0.00023526	0.1394	0.44457	20414NA
16	65938566	68841363	737	36	0.00012431	5.81e-08	0.00024107	0.51564	0.30305	20414NA
16	68841363	71054028	462	36	-5.98e-06	3.63e-08	0.0001905	0	0.5	20414NA
16	71054028	72935150	524	36	0.0001222	4.44e-08	0.00021063	0.58018	0.2809	20414NA
16	72935150	74971503	860	36	0.00011271	5.78e-08	0.00024034	0.46897	0.31955	20414NA
16	74971503	75977954	267	31	-1.9e-05	2.24e-08	0.00014969	0	0.5	20414NA
16	75977954	77523678	774	36	2.6e-06	5.44e-08	0.00023331	0.011142	0.49556	20414NA
16	77523678	78456292	684	36	0.00016999	5.95e-08	0.00024392	0.69693	0.24292	20414NA
16	78456292	79134815	602	36	0.00011184	5.77e-08	0.00024029	0.46544	0.32081	20414NA
16	79134815	80297374	788	36	-5.65e-05	5.26e-08	0.00022945	0	0.5	20414NA
16	80297374	81772536	871	36	1.57e-05	5.48e-08	0.00023416	0.067219	0.4732	20414NA
16	81772536	82747728	621	36	5.47e-05	5.6e-08	0.00023667	0.23115	0.4086	20414NA
16	82747728	83477208	638	36	0.00015649	5.91e-08	0.00024308	0.64377	0.25986	20414NA
16	83477208	84445883	756	36	3.37e-05	5.54e-08	0.00023532	0.143	0.44315	20414NA
16	84445883	85148685	527	36	2.05e-05	5.5e-08	0.00023447	0.087225	0.46525	20414NA
16	85148685	86156599	526	36	2.4e-05	5.51e-08	0.0002347	0.10233	0.45925	20414NA
16	86156599	86815411	555	36	0.00011099	5.77e-08	0.00024023	0.462	0.32204	20414NA
16	86815411	87647349	385	36	9.17e-05	4.34e-08	0.00020843	0.4401	0.32993	20414NA
16	87647349	89041165	512	36	-7.19e-05	5.08e-08	0.00022542	0	0.5	20414NA
16	89041165	90292812	393	36	2.51e-05	3.85e-08	0.00019616	0.12812	0.44903	20414NA
17	56	1172399	394	36	-8.42e-05	3.8e-08	0.000195	0	0.5	20414NA
17	1172399	1928731	294	36	7.22e-05	2.91e-08	0.00017063	0.42293	0.33617	20414NA
17	1928731	3702312	729	36	2.01e-05	5.5e-08	0.00023444	0.085675	0.46586	20414NA
17	3702312	4696261	394	36	5e-05	3.68e-08	0.00019195	0.26062	0.39719	20414NA
17	4696261	5741334	401	36	6.37e-05	3.74e-08	0.00019331	0.32976	0.37079	20414NA
17	5741334	7317398	726	36	0.00018274	5.99e-08	0.00024471	0.74676	0.2276	20414NA
17	7317398	8306425	401	36	3.65e-05	3.83e-08	0.00019558	0.18639	0.42607	20414NA
17	8306425	9965921	693	36	3.44e-05	5.54e-08	0.00023537	0.1462	0.44188	20414NA
17	9965921	11102815	524	36	-4.93e-05	4.44e-08	0.00021077	0	0.5	20414NA
17	11102815	12534769	593	36	-4.09e-05	5.31e-08	0.00023048	0	0.5	20414NA
17	12534769	13180372	326	36	0.00017835	3.65e-08	0.00019107	0.9334	0.17531	20414NA
17	13180372	13894637	382	36	9.52e-05	4.09e-08	0.00020232	0.47066	0.31894	20414NA
17	13894637	15019097	644	36	-9.35e-06	5.41e-08	0.00023254	0	0.5	20414NA
17	15019097	16412342	397	36	8.47e-05	3.54e-08	0.00018812	0.45019	0.32629	20414NA
17	16412342	18856320	661	36	7.7e-05	5.28e-08	0.00022978	0.33498	0.36882	20414NA
17	18856320	21290357	447	36	0.00016313	4.04e-08	0.00020091	0.81193	0.20842	20414NA
17	21290357	27334244	585	36	3.48e-05	5.18e-08	0.0002275	0.15318	0.43913	20414NA
17	27334244	29786491	633	36	8.29e-06	3.32e-08	0.00018221	0.045513	0.48185	20414NA
17	29786491	31538425	585	36	-2.34e-05	5.14e-08	0.00022664	0	0.5	20414NA
17	31538425	32912798	889	36	4.15e-07	5.44e-08	0.00023317	0.0017805	0.49929	20414NA
17	32912798	34469036	560	36	-3.49e-05	4.58e-08	0.00021394	0	0.5	20414NA
17	34469036	36809344	613	36	0.00023362	5.96e-08	0.00024411	0.95704	0.16927	20414NA
17	36809344	38877404	550	36	0.00011063	4.65e-08	0.00021568	0.51293	0.304	20414NA
17	38877404	39899810	426	36	0.00014268	3.12e-08	0.00017674	0.80727	0.20976	20414NA
17	39899810	41772087	485	36	5.42e-05	3.14e-08	0.00017722	0.30575	0.3799	20414NA
17	41772087	43056905	412	36	-5.27e-06	2.88e-08	0.00016977	0	0.5	20414NA
17	43056905	45876022	651	36	0.00028779	5.03e-08	0.00022421	1.2836	0.099648	20414NA
17	45876022	47517400	602	36	3.25e-05	4.5e-08	0.00021203	0.15311	0.43916	20414NA
17	47517400	49898957	867	36	7.5e-06	5.46e-08	0.00023363	0.032101	0.4872	20414NA
17	49898957	50719055	298	27	-4.17e-05	2.09e-08	0.00014468	0	0.5	20414NA
17	50719055	51826118	354	36	1.6e-05	2.39e-08	0.00015464	0.10371	0.4587	20414NA
17	51826118	53599432	637	36	7.49e-05	5.42e-08	0.00023286	0.32181	0.3738	20414NA
17	53599432	55357541	643	36	5.6e-08	5.3e-08	0.00023019	0.00024333	0.4999	20414NA
17	55357541	57487512	783	36	2.74e-05	5.52e-08	0.00023491	0.11645	0.45365	20414NA
17	57487512	59312755	273	23	0.0002735	2.33e-08	0.0001526	1.7923	0.036542	20414NA
17	59312755	61545589	516	36	0.00016287	4.72e-08	0.00021722	0.74978	0.22669	20414NA
17	61545589	63148128	347	36	0.00014599	2.83e-08	0.00016816	0.86817	0.19265	20414NA
17	63148128	64800430	676	36	0.00016655	5.78e-08	0.0002404	0.69282	0.24421	20414NA
17	64800430	67858770	1053	36	-6.16e-05	5.25e-08	0.00022912	0	0.5	20414NA
17	67858770	69387817	690	36	-1.19e-05	5.4e-08	0.00023237	0	0.5	20414NA
17	69387817	72672203	1525	36	-6.43e-05	5.24e-08	0.00022894	0	0.5	20414NA
17	72672203	74375560	525	36	6.29e-05	4.77e-08	0.00021841	0.28818	0.38661	20414NA
17	74375560	76263413	822	36	-3.67e-05	5.32e-08	0.00023075	0	0.5	20414NA
17	76263413	77298636	521	36	-2.47e-05	5.36e-08	0.00023154	0	0.5	20414NA
17	77298636	78837588	637	36	4.92e-05	5.58e-08	0.00023631	0.20806	0.41759	20414NA
17	78837588	80034408	324	36	5.08e-05	3.18e-08	0.00017821	0.28515	0.38777	20414NA
17	80034408	81194908	372	36	9.35e-06	3.04e-08	0.00017435	0.053625	0.47862	20414NA
18	10644	912486	453	36	5.6e-05	4.34e-08	0.0002083	0.26868	0.39409	20414NA
18	912486	1942911	388	36	4.77e-05	3.08e-08	0.00017538	0.2718	0.39289	20414NA
18	1942911	3891658	802	36	-3.14e-05	5.34e-08	0.0002311	0	0.5	20414NA
18	3891658	5834180	846	36	-2.84e-06	5.43e-08	0.00023296	0	0.5	20414NA
18	5834180	7090485	596	36	1.24e-06	5.42e-08	0.00023274	0.0053433	0.49787	20414NA
18	7090485	8498931	618	36	0.00017548	5.97e-08	0.00024426	0.71844	0.23624	20414NA
18	8498931	11075913	1405	36	-5.02e-07	5.43e-08	0.00023311	0	0.5	20414NA
18	11075913	11905440	281	36	0.00014339	3.02e-08	0.00017389	0.82458	0.2048	20414NA
18	11905440	14440799	853	36	-5.2e-05	5.28e-08	0.00022975	0	0.5	20414NA
18	14440799	19485844	204	18	0.00012712	1.75e-08	0.00013241	0.96007	0.16851	20414NA
18	19485844	20649472	330	36	0.00015363	3.05e-08	0.00017477	0.87902	0.18969	20414NA
18	20649472	22996651	842	36	0.00014764	5.88e-08	0.00024253	0.60874	0.27135	20414NA
18	22996651	24026191	342	36	5.63e-05	3.19e-08	0.00017867	0.31492	0.37641	20414NA
18	24026191	25927682	858	36	-2.05e-05	5.37e-08	0.00023182	0	0.5	20414NA
18	25927682	26875587	262	26	2.78e-05	2e-08	0.00014132	0.19697	0.42193	20414NA
18	26875587	27866478	290	29	0.00014443	2.51e-08	0.0001583	0.91238	0.18078	20414NA
18	27866478	30264066	953	36	2.54e-05	5.51e-08	0.00023478	0.10797	0.45701	20414NA
18	30264066	31780067	377	36	0.00029277	3.51e-08	0.00018728	1.5632	0.058997	20414NA
18	31780067	33861964	669	36	0.00010689	5.24e-08	0.00022902	0.46673	0.32035	20414NA
18	33861964	35075250	497	36	-8.27e-06	4.15e-08	0.0002036	0	0.5	20414NA
18	35075250	36365490	530	36	8.04e-05	3.9e-08	0.00019751	0.40725	0.34191	20414NA
18	36365490	37684367	374	34	0.00027034	3.35e-08	0.00018301	1.4772	0.069813	20414NA
18	37684367	39892648	812	36	0.00021761	6.09e-08	0.00024685	0.88155	0.18901	20414NA
18	39892648	42922106	1010	36	0.00013726	5.85e-08	0.00024188	0.56749	0.28519	20414NA
18	42922106	44299246	715	36	3.63e-06	5.45e-08	0.00023338	0.015551	0.4938	20414NA
18	44299246	45939732	650	36	0.00024769	6.18e-08	0.00024868	0.996	0.15963	20414NA
18	45939732	47730584	836	36	4.9e-05	5.58e-08	0.0002363	0.20752	0.4178	20414NA
18	47730584	51062185	1282	36	0.00011424	5.78e-08	0.00024044	0.47515	0.31734	20414NA
18	51062185	51554175	190	16	2.66e-05	1.34e-08	0.00011569	0.22994	0.40907	20414NA
18	51554175	55213838	1223	36	0.00024917	6.19e-08	0.00024877	1.0016	0.15827	20414NA
18	55213838	56530220	658	36	1.34e-05	5.48e-08	0.00023401	0.057316	0.47715	20414NA
18	56530220	57630483	609	36	-1.56e-05	5.39e-08	0.00023213	0	0.5	20414NA
18	57630483	59020751	451	36	0.0001255	4.14e-08	0.00020345	0.61688	0.26866	20414NA
18	59020751	60277715	585	36	0.00010078	5.08e-08	0.00022535	0.4472	0.32737	20414NA
18	60277715	61820252	612	36	3.53e-05	4.89e-08	0.00022118	0.15976	0.43653	20414NA
18	61820252	63463402	544	36	0.00010926	4.41e-08	0.00020997	0.52038	0.3014	20414NA
18	63463402	64252801	260	23	-1.43e-05	1.76e-08	0.00013257	0	0.5	20414NA
18	64252801	66125817	814	36	-1.41e-07	5.44e-08	0.00023314	0	0.5	20414NA
18	66125817	67175820	351	36	-5.32e-06	3.11e-08	0.00017632	0	0.5	20414NA
18	67175820	68621179	509	36	0.00010362	4.96e-08	0.00022274	0.46522	0.32089	20414NA
18	68621179	69621618	415	36	-1.9e-06	3.61e-08	0.00018993	0	0.5	20414NA
18	69621618	71038474	585	36	7.33e-05	5.29e-08	0.00023004	0.31874	0.37496	20414NA
18	71038474	71971462	530	36	-5.41e-06	5.17e-08	0.00022733	0	0.5	20414NA
18	71971462	73526987	704	36	7.24e-05	5.65e-08	0.00023779	0.30451	0.38037	20414NA
18	73526987	74813815	648	36	3.96e-05	5.56e-08	0.0002357	0.16787	0.43334	20414NA
18	74813815	75976317	633	36	8.67e-05	5.7e-08	0.0002387	0.3634	0.35815	20414NA
18	75976317	77149991	443	36	0.00014448	4e-08	0.00020008	0.72213	0.23511	20414NA
18	77149991	78017158	303	36	4.05e-05	2.71e-08	0.00016475	0.24598	0.40285	20414NA
19	80840	610729	144	29	0.00012039	1.74e-08	0.00013207	0.91158	0.181	20414NA
19	610729	2098396	481	36	1.59e-05	5e-08	0.00022371	0.071232	0.47161	20414NA
19	2098396	3019660	320	36	1.84e-05	3.31e-08	0.0001818	0.10139	0.45962	20414NA
19	3019660	4348967	420	36	0.00010295	4.64e-08	0.00021541	0.47794	0.31635	20414NA
19	4348967	5811852	516	36	0.00011925	5.52e-08	0.00023499	0.50746	0.30592	20414NA
19	5811852	6684885	259	36	9.35e-05	2.86e-08	0.00016918	0.55242	0.29033	20414NA
19	6684885	8347513	632	36	5.37e-05	5.6e-08	0.0002366	0.22685	0.41027	20414NA
19	8347513	9238393	310	36	7.31e-05	2.59e-08	0.0001608	0.45458	0.32471	20414NA
19	9238393	11284028	622	36	0.00020273	5.35e-08	0.00023134	0.87635	0.19042	20414NA
19	11284028	13471127	536	36	0.00023047	5.21e-08	0.0002282	1.0099	0.15626	20414NA
19	13471127	14486347	261	36	6.86e-05	2.58e-08	0.00016073	0.42678	0.33477	20414NA
19	14486347	15648610	455	36	5.35e-07	3.97e-08	0.00019917	0.0026854	0.49893	20414NA
19	15648610	16374416	405	36	2.39e-05	2.9e-08	0.00017036	0.14043	0.44416	20414NA
19	16374416	18409862	714	36	2.57e-06	5.44e-08	0.00023331	0.011	0.49561	20414NA
19	18409862	19877471	440	36	0.00028642	4.43e-08	0.0002105	1.3607	0.086806	20414NA
19	19877471	20905757	154	23	3.24e-05	1.45e-08	0.00012025	0.26951	0.39377	20414NA
19	20905757	22732896	440	36	2.78e-05	2.91e-08	0.0001707	0.16283	0.43533	20414NA
19	22732896	23467746	168	14	1.68e-05	1.09e-08	0.00010463	0.16097	0.43606	20414NA
19	23467746	28557893	342	29	6.25e-05	2.49e-08	0.00015767	0.39645	0.34589	20414NA
19	28557893	29790947	530	36	6.44e-05	4.46e-08	0.00021108	0.30511	0.38014	20414NA
19	29790947	30727954	378	36	0.00017309	3.81e-08	0.00019507	0.88729	0.18746	20414NA
19	30727954	32746520	674	36	-1.62e-05	5.39e-08	0.00023209	0	0.5	20414NA
19	32746520	34262952	555	36	0.00012375	5.22e-08	0.00022839	0.54187	0.29395	20414NA
19	34262952	36469295	784	36	3.97e-05	5.56e-08	0.00023571	0.16857	0.43307	20414NA
19	36469295	37527033	296	23	-1.41e-05	1.67e-08	0.00012914	0	0.5	20414NA
19	37527033	40170619	805	36	-1.08e-05	5.4e-08	0.00023244	0	0.5	20414NA
19	40170619	40984601	248	30	0.00018015	2.48e-08	0.00015741	1.1445	0.12621	20414NA
19	40984601	42131573	389	36	9.52e-05	3.66e-08	0.00019135	0.49758	0.30939	20414NA
19	42131573	43862455	176	21	0.00021788	1.98e-08	0.00014074	1.5481	0.060795	20414NA
19	43862455	44744108	333	36	0.00014637	2.93e-08	0.00017119	0.85498	0.19628	20414NA
19	44744108	46102697	462	36	0.00014537	4.72e-08	0.00021732	0.66892	0.25177	20414NA
19	46102697	47150082	364	36	4.16e-05	3.51e-08	0.00018738	0.22191	0.41219	20414NA
19	47150082	49282227	708	36	0.0003005	6.34e-08	0.00025187	1.1931	0.11642	20414NA
19	49282227	51532567	808	36	4.94e-05	5.59e-08	0.00023633	0.20919	0.41715	20414NA
19	51532567	52985290	718	36	2.16e-05	5.5e-08	0.00023454	0.09197	0.46336	20414NA
19	52985290	54602362	581	36	-3.98e-05	5.32e-08	0.00023055	0	0.5	20414NA
19	54602362	55728080	438	36	-2.41e-05	4.21e-08	0.00020521	0	0.5	20414NA
19	55728080	57521335	790	36	2.37e-05	5.51e-08	0.00023468	0.10116	0.45971	20414NA
19	57521335	59118839	647	36	0.00014872	5.89e-08	0.00024259	0.61302	0.26993	20414NA
20	60479	697600	303	36	-1.09e-05	2.91e-08	0.00017061	0	0.5	20414NA
20	697600	2469501	1075	36	-5.01e-05	5.28e-08	0.00022987	0	0.5	20414NA
20	2469501	3828413	564	36	0.00013672	5.38e-08	0.00023196	0.58939	0.2778	20414NA
20	3828413	5477850	887	36	-2.36e-05	5.36e-08	0.00023161	0	0.5	20414NA
20	5477850	7084073	804	36	0.00015069	5.89e-08	0.00024272	0.62085	0.26735	20414NA
20	7084073	8117011	445	36	5.42e-05	3.42e-08	0.00018505	0.29296	0.38478	20414NA
20	8117011	9730921	841	36	0.00011795	5.79e-08	0.00024067	0.49009	0.31204	20414NA
20	9730921	11249536	784	36	7.51e-06	5.46e-08	0.00023363	0.032135	0.48718	20414NA
20	11249536	12447499	538	36	-9.61e-06	3.96e-08	0.00019898	0	0.5	20414NA
20	12447499	13689864	604	36	0.00033729	6.01e-08	0.00024514	1.3759	0.084426	20414NA
20	13689864	15958359	1032	36	0.00013075	5.83e-08	0.00024147	0.54148	0.29409	20414NA
20	15958359	17487232	1019	36	1.83e-05	5.49e-08	0.00023433	0.078057	0.46889	20414NA
20	17487232	18972203	685	36	8.84e-05	5.7e-08	0.00023881	0.37016	0.35563	20414NA
20	18972203	20959710	929	36	2.39e-06	5.44e-08	0.0002333	0.010243	0.49591	20414NA
20	20959710	22491456	422	36	0.00018905	3.48e-08	0.00018651	1.0136	0.15539	20414NA
20	22491456	23293790	353	36	0.00010145	3.17e-08	0.00017803	0.56982	0.2844	20414NA
20	23293790	24717724	564	36	1.79e-05	4.52e-08	0.00021261	0.084076	0.4665	20414NA
20	24717724	25344231	258	22	4.83e-05	1.72e-08	0.00013113	0.3683	0.35632	20414NA
20	25344231	31614823	651	36	1.15e-05	4.58e-08	0.00021402	0.053561	0.47864	20414NA
20	31614823	32813441	332	30	-1.52e-05	2.37e-08	0.0001538	0	0.5	20414NA
20	32813441	34960446	510	32	0.00018708	3.38e-08	0.0001839	1.0173	0.15451	20414NA
20	34960446	36909530	551	36	0.00010748	4.38e-08	0.0002093	0.51351	0.3038	20414NA
20	36909530	38436761	533	36	-2.02e-05	3.95e-08	0.00019874	0	0.5	20414NA
20	38436761	39610856	496	36	5.78e-05	4.53e-08	0.00021276	0.27157	0.39298	20414NA
20	39610856	40585689	300	33	0.00024328	3.14e-08	0.00017729	1.3722	0.084997	20414NA
20	40585689	41615460	604	36	-5.45e-05	5.27e-08	0.00022959	0	0.5	20414NA
20	41615460	42680176	425	36	7.12e-05	3.98e-08	0.00019938	0.35694	0.36057	20414NA
20	42680176	44839056	842	36	4.91e-05	5.58e-08	0.00023631	0.20767	0.41774	20414NA
20	44839056	47199980	1090	36	6.84e-05	5.64e-08	0.00023754	0.28808	0.38664	20414NA
20	47199980	49239658	825	36	0.00010246	5.75e-08	0.0002397	0.42745	0.33453	20414NA
20	49239658	52472549	1418	36	1.76e-05	5.49e-08	0.00023428	0.075175	0.47004	20414NA
20	52472549	54055266	667	36	-4.37e-05	5.3e-08	0.00023029	0	0.5	20414NA
20	54055266	56447959	1226	36	0.00010645	5.76e-08	0.00023995	0.44365	0.32865	20414NA
20	56447959	58406572	958	36	-1.09e-05	5.4e-08	0.00023244	0	0.5	20414NA
20	58406572	59561724	555	36	4.9e-05	4.86e-08	0.00022056	0.2223	0.41204	20414NA
20	59561724	61301855	836	36	0.00010925	5.77e-08	0.00024012	0.45499	0.32456	20414NA
20	61301855	62190180	388	36	7.01e-05	3.99e-08	0.00019987	0.35084	0.36285	20414NA
20	62190180	62965163	288	36	0.00015928	3.09e-08	0.00017591	0.90549	0.1826	20414NA
21	9411243	15950982	337	36	7.23e-05	3.22e-08	0.00017939	0.40312	0.34343	20414NA
21	15950982	18053165	707	36	0.00013231	5.84e-08	0.00024157	0.5477	0.29195	20414NA
21	18053165	19480375	500	36	0.00011504	5.04e-08	0.00022453	0.51234	0.3042	20414NA
21	19480375	20962339	681	36	-3.37e-05	5.33e-08	0.00023095	0	0.5	20414NA
21	20962339	22072764	410	36	-1.48e-06	3.67e-08	0.00019145	0	0.5	20414NA
21	22072764	23362875	582	36	2.4e-06	4.78e-08	0.00021866	0.010967	0.49562	20414NA
21	23362875	24696231	419	36	-3.83e-05	3.19e-08	0.00017863	0	0.5	20414NA
21	24696231	26469122	724	36	2.3e-05	5.51e-08	0.00023463	0.097906	0.461	20414NA
21	26469122	27271019	240	25	-6.7e-05	1.78e-08	0.0001334	0	0.5	20414NA
21	27271019	29125226	938	36	4.65e-05	5.58e-08	0.00023614	0.19695	0.42193	20414NA
21	29125226	31197025	756	36	4.24e-05	5.43e-08	0.00023296	0.18208	0.42776	20414NA
21	31197025	32668642	494	36	0.0001536	3.72e-08	0.00019297	0.79597	0.21302	20414NA
21	32668642	34376999	740	36	0.00013514	5.84e-08	0.00024175	0.55902	0.28808	20414NA
21	34376999	35225465	310	36	1.82e-06	2.82e-08	0.00016805	0.010818	0.49568	20414NA
21	35225465	36524373	611	36	7.02e-05	5.65e-08	0.00023765	0.29533	0.38387	20414NA
21	36524373	37870779	587	36	5.35e-05	4.96e-08	0.00022267	0.24026	0.40506	20414NA
21	37870779	38711704	347	36	0.00010214	2.89e-08	0.00016995	0.60102	0.27391	20414NA
21	38711704	40482902	920	36	-1.04e-05	5.4e-08	0.00023247	0	0.5	20414NA
21	40482902	41389527	541	36	-9.84e-06	4.1e-08	0.00020236	0	0.5	20414NA
21	41389527	43321528	1103	36	9.69e-05	5.73e-08	0.00023934	0.40465	0.34287	20414NA
21	43321528	44506268	754	36	8.45e-05	5.69e-08	0.00023856	0.35407	0.36164	20414NA
21	44506268	46177105	640	36	4.75e-05	5.58e-08	0.0002362	0.20093	0.42038	20414NA
21	46177105	47492226	584	36	0.00017536	5.79e-08	0.00024071	0.72852	0.23315	20414NA
21	47492226	48119752	274	27	0.00026607	3.02e-08	0.00017375	1.5313	0.062849	20414NA
22	16050408	17674295	239	36	5.67e-05	2.45e-08	0.00015639	0.3627	0.35841	20414NA
22	17674295	18296088	283	36	-5.8e-05	2.44e-08	0.00015621	0	0.5	20414NA
22	18296088	19912358	618	36	6.83e-05	5.57e-08	0.00023609	0.28945	0.38612	20414NA
22	19912358	22357325	717	36	5.02e-05	5.53e-08	0.00023517	0.21355	0.41545	20414NA
22	22357325	23712647	370	36	4.78e-05	3.3e-08	0.00018174	0.26309	0.39624	20414NA
22	23712647	24984204	416	36	6.01e-05	3.16e-08	0.00017772	0.33827	0.36758	20414NA
22	24984204	26791628	813	36	-0.0001159	5.09e-08	0.0002255	0	0.5	20414NA
22	26791628	27834752	786	36	3.24e-05	5.53e-08	0.00023524	0.1378	0.4452	20414NA
22	27834752	29651799	602	36	-3.11e-05	5.34e-08	0.00023112	0	0.5	20414NA
22	29651799	31439918	607	36	5.16e-05	4.76e-08	0.00021814	0.23655	0.4065	20414NA
22	31439918	32664986	382	34	-5.72e-05	2.74e-08	0.00016545	0	0.5	20414NA
22	32664986	34494914	993	36	3.99e-05	5.56e-08	0.00023572	0.16948	0.43271	20414NA
22	34494914	35530985	540	36	0.00016752	4.23e-08	0.00020571	0.81433	0.20773	20414NA
22	35530985	37570269	908	36	4.19e-05	5.56e-08	0.00023585	0.17771	0.42947	20414NA
22	37570269	39307894	634	36	0.00011087	5.77e-08	0.00024023	0.46152	0.32221	20414NA
22	39307894	40545797	393	36	0.00027329	4.49e-08	0.00021199	1.2892	0.098663	20414NA
22	40545797	42690818	529	36	0.00031888	4.36e-08	0.00020876	1.5274	0.063325	20414NA
22	42690818	43714200	442	36	0.00033292	4.96e-08	0.00022267	1.4951	0.067443	20414NA
22	43714200	44995308	775	36	3.76e-05	5.55e-08	0.00023557	0.15971	0.43656	20414NA
22	44995308	46470495	717	36	0.00018846	6.01e-08	0.00024506	0.76903	0.22094	20414NA
22	46470495	47596318	506	36	0.00018156	5.25e-08	0.00022921	0.7921	0.21415	20414NA
22	47596318	48903703	807	36	0.00013939	5.86e-08	0.00024201	0.57594	0.28233	20414NA
22	48903703	49824534	676	36	-4.2e-05	5.31e-08	0.00023041	0	0.5	20414NA
22	49824534	51243298	493	36	3.84e-05	4.66e-08	0.00021591	0.17791	0.4294	20414NA
1	10583	1892607	192	30	0.00019065	2.7e-09	5.19e-05	3.6705	0.00012104	21001NA
1	1892607	3582736	581	50	0.00020977	5.26e-09	7.26e-05	2.8911	0.0019196	21001NA
1	3582736	4380811	305	50	8.85e-05	2.65e-09	5.15e-05	1.7186	0.042844	21001NA
1	4380811	5913893	923	50	0.00020673	5.28e-09	7.27e-05	2.8454	0.0022179	21001NA
1	5913893	7247335	504	50	0.00014566	4.12e-09	6.42e-05	2.2685	0.01165	21001NA
1	7247335	9365199	767	50	0.00026717	5.75e-09	7.58e-05	3.5237	0.00021278	21001NA
1	9365199	10806984	412	50	0.00020122	3.77e-09	6.14e-05	3.2776	0.0005234	21001NA
1	10806984	11777841	297	47	0.00017633	3.2e-09	5.66e-05	3.1182	0.00090986	21001NA
1	11777841	12779466	341	50	0.00014416	3.26e-09	5.71e-05	2.5259	0.0057708	21001NA
1	12779466	14891511	649	50	5.99e-05	4.14e-09	6.43e-05	0.93145	0.17581	21001NA
1	14891511	16897730	828	50	0.0001938	5.18e-09	7.2e-05	2.6932	0.003539	21001NA
1	16897730	18662899	721	50	0.00012163	4.62e-09	6.79e-05	1.7901	0.036721	21001NA
1	18662899	20469149	827	50	0.00016406	4.95e-09	7.03e-05	2.3325	0.009837	21001NA
1	20469149	21736588	514	50	0.00012085	3.82e-09	6.18e-05	1.9542	0.025336	21001NA
1	21736588	23086883	569	50	0.00013436	4.58e-09	6.77e-05	1.9854	0.023551	21001NA
1	23086883	23920590	253	27	0.00017772	2.72e-09	5.21e-05	3.4088	0.00032628	21001NA
1	23920590	25516845	602	50	0.00013838	4.69e-09	6.85e-05	2.0214	0.021619	21001NA
1	25516845	27401867	530	48	0.00016645	3.74e-09	6.12e-05	2.7216	0.0032483	21001NA
1	27401867	30161881	659	50	0.00012465	4.31e-09	6.56e-05	1.8992	0.028771	21001NA
1	30161881	32438685	1035	50	0.00019676	5.2e-09	7.21e-05	2.7283	0.0031835	21001NA
1	32438685	34799758	754	50	0.00046643	7.3e-09	8.54e-05	5.4596	2.39e-08	21001NA
1	34799758	37549183	687	50	0.0001473	4.82e-09	6.94e-05	2.1224	0.016903	21001NA
1	37549183	38731847	461	50	0.00019138	3.92e-09	6.26e-05	3.0571	0.0011174	21001NA
1	38731847	40200567	474	50	0.00030343	5.05e-09	7.1e-05	4.2712	9.72e-06	21001NA
1	40200567	41975327	621	50	0.00023387	5.01e-09	7.08e-05	3.3056	0.00047382	21001NA
1	41975327	43758457	614	50	0.00023314	4.85e-09	6.96e-05	3.3482	0.00040668	21001NA
1	43758457	44969183	422	37	0.00014493	3.14e-09	5.61e-05	2.5852	0.004866	21001NA
1	44969183	46899501	553	42	0.00013314	3.17e-09	5.63e-05	2.364	0.0090385	21001NA
1	46899501	48002576	364	35	0.0002889	4.03e-09	6.35e-05	4.5527	2.65e-06	21001NA
1	48002576	48978188	370	44	0.00011034	3.01e-09	5.49e-05	2.0112	0.022153	21001NA
1	48978188	49894177	258	29	0.00024664	3.4e-09	5.83e-05	4.2272	1.18e-05	21001NA
1	49894177	51713726	286	23	0.00026824	3.19e-09	5.65e-05	4.7514	1.01e-06	21001NA
1	51713726	54226262	605	50	0.00013708	4.36e-09	6.6e-05	2.0763	0.018933	21001NA
1	54226262	56413117	922	50	0.00011063	4.53e-09	6.73e-05	1.6435	0.050144	21001NA
1	56413117	57021728	297	31	0.00011124	2.32e-09	4.81e-05	2.3119	0.010392	21001NA
1	57021728	58865399	953	50	0.00021956	5.38e-09	7.33e-05	2.9937	0.001378	21001NA
1	58865399	59890409	433	50	0.00012331	3.21e-09	5.66e-05	2.1768	0.014748	21001NA
1	59890409	61922365	729	50	0.00017743	5.05e-09	7.11e-05	2.4965	0.0062707	21001NA
1	61922365	63455089	612	50	0.00023783	5.35e-09	7.32e-05	3.2503	0.00057647	21001NA
1	63455089	65041704	723	50	7.79e-05	4.1e-09	6.41e-05	1.2157	0.11205	21001NA
1	65041704	66939404	684	50	0.00022865	5.2e-09	7.21e-05	3.1709	0.00075982	21001NA
1	66939404	68477895	742	50	0.00013832	4.47e-09	6.68e-05	2.0696	0.019245	21001NA
1	68477895	69687616	377	50	0.00018757	3.58e-09	5.98e-05	3.135	0.00085935	21001NA
1	69687616	71372470	573	50	0.00021064	4.49e-09	6.7e-05	3.1428	0.00083676	21001NA
1	71372470	71684405	100	10	6.55e-05	9.43e-10	3.07e-05	2.133	0.016463	21001NA
1	71684405	74326907	615	50	0.00042604	5.9e-09	7.68e-05	5.5459	1.46e-08	21001NA
1	74326907	76728135	800	50	0.00039582	6.45e-09	8.03e-05	4.9299	4.11e-07	21001NA
1	76728135	79661198	1062	50	0.00046446	7.28e-09	8.53e-05	5.4423	2.63e-08	21001NA
1	79661198	81354191	513	50	0.00027568	4.8e-09	6.93e-05	3.9787	3.47e-05	21001NA
1	81354191	83991748	1054	50	0.00016581	4.96e-09	7.04e-05	2.3542	0.0092823	21001NA
1	83991748	84844495	346	35	0.00017768	2.96e-09	5.44e-05	3.2663	0.00054489	21001NA
1	84844495	86454751	706	50	0.000155	4.88e-09	6.98e-05	2.2196	0.013223	21001NA
1	86454751	88128631	631	50	0.00015732	4.48e-09	6.69e-05	2.3508	0.009367	21001NA
1	88128631	90066303	575	50	0.00024588	4.9e-09	7e-05	3.5119	0.0002225	21001NA
1	90066303	91886317	621	50	0.00019868	4.75e-09	6.9e-05	2.8813	0.0019801	21001NA
1	91886317	93536459	580	50	0.00016786	3.87e-09	6.22e-05	2.6975	0.0034936	21001NA
1	93536459	94506191	296	28	0.0001618	2.54e-09	5.04e-05	3.2093	0.00066535	21001NA
1	94506191	96150893	723	50	0.00016747	4.97e-09	7.05e-05	2.3765	0.0087387	21001NA
1	96150893	97885249	683	50	0.00067583	8.15e-09	9.03e-05	7.4845	3.59e-14	21001NA
1	97885249	99800604	668	50	0.00031812	5.66e-09	7.52e-05	4.2282	1.18e-05	21001NA
1	99800604	100826405	319	35	4.7e-05	1.98e-09	4.45e-05	1.0549	0.14575	21001NA
1	100826405	102041016	492	49	0.00012792	3.37e-09	5.81e-05	2.2025	0.013814	21001NA
1	102041016	102898745	291	36	7.44e-05	2.01e-09	4.48e-05	1.6603	0.048425	21001NA
1	102898745	103914211	227	22	4.34e-05	1.29e-09	3.59e-05	1.209	0.11333	21001NA
1	103914211	106087842	498	50	0.00014793	3.66e-09	6.05e-05	2.4437	0.0072679	21001NA
1	106087842	108409665	791	50	0.00046404	7.28e-09	8.53e-05	5.4385	2.69e-08	21001NA
1	108409665	110303931	635	50	0.00034939	5.91e-09	7.69e-05	4.5443	2.76e-06	21001NA
1	110303931	111741737	643	50	0.00021825	5.37e-09	7.33e-05	2.9787	0.0014474	21001NA
1	111741737	113273306	784	50	0.00031892	6.15e-09	7.84e-05	4.0662	2.39e-05	21001NA
1	113273306	114873845	595	50	0.00011971	4.03e-09	6.35e-05	1.8846	0.029743	21001NA
1	114873845	115880593	389	38	0.00014844	2.94e-09	5.43e-05	2.736	0.0031092	21001NA
1	115880593	118839067	933	50	0.00015678	4.89e-09	6.99e-05	2.2419	0.012483	21001NA
1	118839067	144977494	607	50	0.00025398	4.9e-09	7e-05	3.6266	0.00014359	21001NA
1	144977494	148361253	502	50	0.00013467	3.6e-09	6e-05	2.2448	0.012391	21001NA
1	148361253	151538881	414	35	0.00017574	3.2e-09	5.66e-05	3.1062	0.00094746	21001NA
1	151538881	153180829	567	47	0.0001141	3.27e-09	5.72e-05	1.9943	0.023058	21001NA
1	153180829	154770403	564	50	0.0001279	3.78e-09	6.15e-05	2.08	0.018762	21001NA
1	154770403	156336133	381	41	0.00038636	5.04e-09	7.1e-05	5.4417	2.64e-08	21001NA
1	156336133	158027412	661	50	0.00028336	5.72e-09	7.57e-05	3.7455	9e-05	21001NA
1	158027412	159913048	760	50	0.00013038	4.69e-09	6.84e-05	1.9048	0.0284	21001NA
1	159913048	162346721	1027	50	0.00011951	4.6e-09	6.78e-05	1.762	0.039038	21001NA
1	162346721	165191702	1322	50	5.93e-05	4.13e-09	6.43e-05	0.92225	0.1782	21001NA
1	165191702	166460517	609	50	0.00011316	4.35e-09	6.6e-05	1.7148	0.04319	21001NA
1	166460517	169086324	1255	50	0.00018711	5.13e-09	7.16e-05	2.6133	0.0044834	21001NA
1	169086324	170557776	603	50	9.36e-05	3.29e-09	5.73e-05	1.6319	0.051348	21001NA
1	170557776	173097907	1016	50	0.00022441	5.42e-09	7.36e-05	3.0492	0.0011472	21001NA
1	173097907	175089768	561	35	0.00025749	3.67e-09	6.06e-05	4.2506	1.07e-05	21001NA
1	175089768	177433381	911	50	0.00020308	5.25e-09	7.25e-05	2.8027	0.0025342	21001NA
1	177433381	178944309	579	50	0.0010193	1.06e-08	0.00010316	9.8813	2.51e-23	21001NA
2	10133	1781022	746	50	0.0013232	1.4e-08	0.00011816	11.198	2.08e-29	21001NA
2	1781022	3973779	1052	50	0.00015771	4.9e-09	7e-05	2.2535	0.012113	21001NA
2	3973779	5708337	676	50	0.00017482	5.03e-09	7.09e-05	2.4648	0.0068549	21001NA
2	5708337	6836254	589	50	0.00034865	5.97e-09	7.73e-05	4.5109	3.23e-06	21001NA
2	6836254	8422147	687	50	0.00015158	4.85e-09	6.96e-05	2.1766	0.014755	21001NA
2	8422147	10298469	742	50	0.00022799	5.44e-09	7.38e-05	3.0899	0.001001	21001NA
2	10298469	12419150	1057	50	0.00024571	5.58e-09	7.47e-05	3.2887	0.0005033	21001NA
2	12419150	14335308	641	50	0.00016295	4.75e-09	6.89e-05	2.3645	0.0090265	21001NA
2	14335308	16329735	794	50	0.00032608	6.21e-09	7.88e-05	4.1388	1.75e-05	21001NA
2	16329735	18647423	919	50	8.71e-05	4.35e-09	6.59e-05	1.3211	0.093235	21001NA
2	18647423	19692404	402	50	0.00010572	3.17e-09	5.63e-05	1.8776	0.030216	21001NA
2	19692404	21050490	700	50	9.06e-05	4.38e-09	6.61e-05	1.3699	0.085356	21001NA
2	21050490	23341383	630	50	0.00023132	5.47e-09	7.4e-05	3.1276	0.00088117	21001NA
2	23341383	24686918	469	50	0.00019346	4e-09	6.33e-05	3.0576	0.0011154	21001NA
2	24686918	26894985	616	50	0.00089777	1.04e-08	0.00010181	8.8182	5.82e-19	21001NA
2	26894985	28598777	450	34	0.00035312	4.97e-09	7.05e-05	5.008	2.75e-07	21001NA
2	28598777	29217559	260	32	0.0001431	2.59e-09	5.08e-05	2.8145	0.0024429	21001NA
2	29217559	30463711	663	50	0.00016051	4.92e-09	7.01e-05	2.2885	0.011054	21001NA
2	30463711	31550450	564	50	0.00017983	4.94e-09	7.03e-05	2.5584	0.005258	21001NA
2	31550450	33363777	554	50	5.45e-05	3.97e-09	6.3e-05	0.86578	0.1933	21001NA
2	33363777	35345028	883	50	0.00016453	4.95e-09	7.04e-05	2.3384	0.0096827	21001NA
2	35345028	36122006	302	30	0.00018245	3.12e-09	5.58e-05	3.2679	0.00054183	21001NA
2	36122006	38132712	1000	50	0.00024398	5.57e-09	7.46e-05	3.2695	0.00053878	21001NA
2	38132712	39031337	356	40	0.00011561	3.32e-09	5.76e-05	2.0079	0.022329	21001NA
2	39031337	40281483	325	32	0.00017035	3.4e-09	5.83e-05	2.9212	0.0017433	21001NA
2	40281483	43309590	1378	50	0.00035804	6.46e-09	8.03e-05	4.4562	4.17e-06	21001NA
2	43309590	44313803	426	48	0.00014552	3.89e-09	6.24e-05	2.3339	0.0098014	21001NA
2	44313803	46482634	1150	50	0.00021448	5.34e-09	7.31e-05	2.9353	0.001666	21001NA
2	46482634	47318772	446	50	0.00032653	5.79e-09	7.61e-05	4.2925	8.83e-06	21001NA
2	47318772	48213001	317	50	0.00010128	3.05e-09	5.52e-05	1.8353	0.033229	21001NA
2	48213001	50022257	760	50	0.00025932	5.69e-09	7.54e-05	3.4384	0.0002926	21001NA
2	50022257	50818928	360	35	0.00033409	4.77e-09	6.91e-05	4.8369	6.6e-07	21001NA
2	50818928	52491133	675	50	0.00033646	6.29e-09	7.93e-05	4.243	1.1e-05	21001NA
2	52491133	53508452	514	45	0.00024264	4.91e-09	7.01e-05	3.4611	0.00026899	21001NA
2	53508452	54685226	461	50	0.0001496	3.99e-09	6.31e-05	2.3691	0.0089149	21001NA
2	54685226	56203345	647	50	0.00021313	5.33e-09	7.3e-05	2.9197	0.0017519	21001NA
2	56203345	57429100	451	45	0.00023422	4.61e-09	6.79e-05	3.4478	0.00028256	21001NA
2	57429100	58297315	297	28	0.00017352	3.14e-09	5.6e-05	3.0975	0.00097587	21001NA
2	58297315	60292000	790	50	0.00084889	1.03e-08	0.00010136	8.3751	2.76e-17	21001NA
2	60292000	62429044	655	50	0.00029396	5.96e-09	7.72e-05	3.8086	6.99e-05	21001NA
2	62429044	64625913	624	50	0.00022466	5.42e-09	7.36e-05	3.052	0.0011364	21001NA
2	64625913	65933444	494	50	0.0001517	4.21e-09	6.49e-05	2.3386	0.0096787	21001NA
2	65933444	67226166	562	50	0.00014202	4.38e-09	6.62e-05	2.1454	0.015961	21001NA
2	67226166	68010176	433	49	0.00031305	4.89e-09	7e-05	4.4746	3.83e-06	21001NA
2	68010176	69139564	515	50	2.31e-05	2.96e-09	5.44e-05	0.42402	0.33578	21001NA
2	69139564	70755198	582	50	0.00021972	4.72e-09	6.87e-05	3.1976	0.00069283	21001NA
2	70755198	73174848	872	50	0.00011463	4.56e-09	6.75e-05	1.697	0.044849	21001NA
2	73174848	75630086	811	50	0.00013444	4.72e-09	6.87e-05	1.9575	0.025143	21001NA
2	75630086	76913661	537	50	0.00012081	4.17e-09	6.46e-05	1.8704	0.030715	21001NA
2	76913661	78079264	404	50	0.00015088	3.87e-09	6.22e-05	2.4258	0.0076374	21001NA
2	78079264	80050403	884	50	0.0002546	5.65e-09	7.52e-05	3.3868	0.00035354	21001NA
2	80050403	81620841	601	50	0.0001991	5.22e-09	7.22e-05	2.7558	0.0029271	21001NA
2	81620841	85140680	944	50	0.00015451	4.57e-09	6.76e-05	2.2857	0.011137	21001NA
2	85140680	88038507	726	50	0.00022151	5.25e-09	7.25e-05	3.0571	0.0011174	21001NA
2	88038507	89154526	267	30	6.26e-05	1.88e-09	4.33e-05	1.4458	0.074121	21001NA
2	89154526	95326452	8	2	4.5e-05	3.85e-10	1.96e-05	2.2935	0.01091	21001NA
2	95326452	98995201	500	44	0.00015128	3.75e-09	6.12e-05	2.47	0.0067554	21001NA
2	98995201	101822329	956	50	0.00047228	7.34e-09	8.57e-05	5.5109	1.79e-08	21001NA
2	101822329	102688765	277	30	0.0001085	2.29e-09	4.78e-05	2.2692	0.011627	21001NA
2	102688765	103588215	426	37	0.00012742	2.73e-09	5.22e-05	2.4398	0.0073476	21001NA
2	103588215	105125034	326	41	0.00028491	3.97e-09	6.3e-05	4.5242	3.03e-06	21001NA
2	105125034	106210058	441	50	0.00033433	5.14e-09	7.17e-05	4.6618	1.57e-06	21001NA
2	106210058	107408267	481	50	4.67e-05	3e-09	5.48e-05	0.85207	0.19709	21001NA
2	107408267	108429177	360	37	0.00012654	2.64e-09	5.14e-05	2.4639	0.0068715	21001NA
2	108429177	110572432	597	50	0.00017279	4.35e-09	6.59e-05	2.6201	0.0043956	21001NA
2	110572432	113921856	926	50	0.00013988	4.76e-09	6.9e-05	2.0277	0.021293	21001NA
2	113921856	116772470	798	50	0.00015874	4.91e-09	7e-05	2.2664	0.011712	21001NA
2	116772470	118367466	429	38	8.1e-05	2.62e-09	5.11e-05	1.5844	0.056549	21001NA
2	118367466	121303783	1059	50	0.00021387	5.33e-09	7.3e-05	2.9283	0.0017044	21001NA
2	121303783	123302906	639	50	0.00013901	4.68e-09	6.84e-05	2.0311	0.02112	21001NA
2	123302906	124732250	466	45	0.00016001	3.29e-09	5.74e-05	2.7896	0.002639	21001NA
2	124732250	125840921	415	45	5.13e-05	2.54e-09	5.04e-05	1.0169	0.15461	21001NA
2	125840921	127373764	455	40	0.00014707	3.12e-09	5.59e-05	2.6323	0.0042401	21001NA
2	127373764	128034347	306	45	0.00012945	2.76e-09	5.25e-05	2.4648	0.0068536	21001NA
2	128034347	129474441	449	50	0.00015749	3.62e-09	6.01e-05	2.6183	0.0044182	21001NA
2	129474441	130067170	245	27	5.74e-05	1.61e-09	4.01e-05	1.4313	0.076166	21001NA
2	130067170	130658085	218	26	3.25e-05	1.38e-09	3.71e-05	0.87461	0.19089	21001NA
2	130658085	133042784	265	37	0.00014813	2.59e-09	5.09e-05	2.9126	0.001792	21001NA
2	133042784	135158578	940	50	0.00017451	5.03e-09	7.09e-05	2.4611	0.0069264	21001NA
2	135158578	137042794	481	40	9.13e-05	2.85e-09	5.34e-05	1.711	0.043545	21001NA
2	137042794	138698117	634	50	0.00016729	4.56e-09	6.76e-05	2.4764	0.0066353	21001NA
2	138698117	140100271	459	50	9.33e-05	2.64e-09	5.14e-05	1.8143	0.034818	21001NA
2	140100271	141805351	613	50	6.93e-05	3.78e-09	6.15e-05	1.1279	0.12967	21001NA
2	141805351	142518602	328	36	0.00020435	3.52e-09	5.93e-05	3.4437	0.00028694	21001NA
2	142518602	144519484	686	50	0.00034312	6.24e-09	7.9e-05	4.3432	7.02e-06	21001NA
2	144519484	146445570	458	50	0.00032617	5.07e-09	7.12e-05	4.5797	2.33e-06	21001NA
2	146445570	147277162	162	15	7.35e-05	1.46e-09	3.82e-05	1.9267	0.02701	21001NA
2	147277162	150210292	707	50	0.00025044	5.26e-09	7.25e-05	3.4547	0.00027549	21001NA
2	150210292	151731462	505	50	0.00020359	4.31e-09	6.56e-05	3.1015	0.00096266	21001NA
2	151731462	152486782	301	30	3.48e-05	1.74e-09	4.18e-05	0.83386	0.20218	21001NA
2	152486782	154005056	540	50	6.28e-05	3.24e-09	5.69e-05	1.1031	0.13499	21001NA
2	154005056	155391135	530	50	0.00016155	4.18e-09	6.46e-05	2.4991	0.0062247	21001NA
2	155391135	157560635	616	50	0.00017948	4.54e-09	6.74e-05	2.6646	0.0038543	21001NA
2	157560635	158533218	175	25	0.0001436	2.33e-09	4.82e-05	2.9781	0.0014504	21001NA
2	158533218	159577082	352	39	0.00025155	3.9e-09	6.25e-05	4.0265	2.83e-05	21001NA
2	159577082	161769733	780	50	0.000391	6.71e-09	8.19e-05	4.7725	9.1e-07	21001NA
2	161769733	163503551	436	38	0.00025366	3.83e-09	6.19e-05	4.0994	2.07e-05	21001NA
2	163503551	164466638	214	26	7.41e-05	1.77e-09	4.21e-05	1.7612	0.039099	21001NA
2	164466638	165178840	191	22	0.00024492	2.95e-09	5.43e-05	4.5069	3.29e-06	21001NA
2	165178840	167160270	691	50	0.00036039	6.23e-09	7.89e-05	4.5653	2.49e-06	21001NA
2	167160270	167355970	82	10	3.71e-05	7.15e-10	2.67e-05	1.3873	0.082679	21001NA
2	167355970	169968236	898	50	0.00019904	5.22e-09	7.22e-05	2.7552	0.0029331	21001NA
2	169968236	171226245	516	50	0.00015747	3.93e-09	6.27e-05	2.5126	0.005992	21001NA
2	171226245	173138905	659	50	0.00025206	5.63e-09	7.5e-05	3.3588	0.00039136	21001NA
2	173138905	175588929	880	50	0.00032963	6.23e-09	7.9e-05	4.1746	1.49e-05	21001NA
2	175588929	177363636	598	50	0.00011623	4.08e-09	6.39e-05	1.8189	0.03446	21001NA
2	177363636	178553183	498	50	0.00010069	3.21e-09	5.67e-05	1.776	0.037869	21001NA
2	178553183	181312739	1051	50	0.00022298	5.41e-09	7.35e-05	3.0329	0.001211	21001NA
2	181312739	182266031	324	33	0.00026116	3.65e-09	6.04e-05	4.3211	7.76e-06	21001NA
2	182266031	184357608	656	50	0.00020698	5.06e-09	7.11e-05	2.9094	0.0018106	21001NA
2	184357608	185280173	246	25	9.67e-05	2.01e-09	4.49e-05	2.1553	0.015571	21001NA
2	185280173	189882065	1045	50	0.00021533	5.35e-09	7.31e-05	2.9452	0.0016139	21001NA
2	189882065	191973357	532	50	0.00012397	3.75e-09	6.12e-05	2.0244	0.021465	21001NA
2	191973357	195861164	759	50	0.0002528	5.64e-09	7.51e-05	3.367	0.00037999	21001NA
2	195861164	196447456	163	20	5.45e-05	1.31e-09	3.62e-05	1.5065	0.065966	21001NA
2	196447456	198078110	480	44	0.00015093	3.26e-09	5.71e-05	2.6445	0.0040901	21001NA
2	198078110	199311125	350	27	0.00029269	3.69e-09	6.07e-05	4.8208	7.15e-07	21001NA
2	199311125	201576284	666	50	0.0002335	5.25e-09	7.25e-05	3.2219	0.00063671	21001NA
2	201576284	202818637	351	41	7.43e-05	2.5e-09	5e-05	1.4852	0.068744	21001NA
2	202818637	205799241	856	50	0.00040859	6.85e-09	8.28e-05	4.9371	3.96e-07	21001NA
2	205799241	206735704	429	50	0.00013623	3.9e-09	6.24e-05	2.1819	0.014558	21001NA
2	206735704	208645399	733	50	0.00043581	7.06e-09	8.4e-05	5.1866	1.07e-07	21001NA
2	208645399	209941529	374	42	9.51e-05	2.78e-09	5.27e-05	1.8044	0.035585	21001NA
2	209941529	212379518	794	50	0.00044756	7.15e-09	8.46e-05	5.2922	6.04e-08	21001NA
2	212379518	214014282	661	50	0.00022904	5.45e-09	7.38e-05	3.1018	0.00096176	21001NA
2	214014282	215573795	472	44	0.00012689	3.58e-09	5.98e-05	2.1218	0.016929	21001NA
2	215573795	217715661	853	50	8.32e-05	4.32e-09	6.57e-05	1.2655	0.10284	21001NA
2	217715661	218395480	298	38	6.37e-05	2.3e-09	4.8e-05	1.3273	0.092198	21001NA
2	218395480	220454551	688	50	0.00033306	6.05e-09	7.78e-05	4.2822	9.25e-06	21001NA
2	220454551	222521176	917	50	0.0002695	5.77e-09	7.59e-05	3.5488	0.00019351	21001NA
2	222521176	224859419	826	50	0.00011148	4.54e-09	6.74e-05	1.6548	0.048978	21001NA
2	224859419	225840004	386	37	7.93e-05	2.38e-09	4.88e-05	1.6241	0.052174	21001NA
2	225840004	228119842	782	50	0.00024023	5.54e-09	7.44e-05	3.2277	0.00062387	21001NA
2	228119842	229370787	500	50	0.00023334	4.33e-09	6.58e-05	3.5468	0.00019499	21001NA
2	229370787	231843389	1026	50	0.00036923	6.54e-09	8.09e-05	4.5647	2.5e-06	21001NA
2	231843389	233550003	542	50	0.00015135	4.12e-09	6.42e-05	2.3573	0.0092032	21001NA
2	233550003	235150987	843	50	3.82e-05	3.97e-09	6.3e-05	0.60631	0.27216	21001NA
2	235150987	236043550	454	50	0.00012173	3.97e-09	6.3e-05	1.9309	0.02675	21001NA
2	236043550	237449032	512	50	0.00029182	5.28e-09	7.27e-05	4.0152	2.97e-05	21001NA
2	237449032	238760981	577	50	0.0001041	4.16e-09	6.45e-05	1.6135	0.053319	21001NA
2	238760981	239952643	442	50	0.00015968	3.87e-09	6.22e-05	2.5671	0.0051273	21001NA
2	239952643	241560084	752	50	9.98e-05	4.45e-09	6.67e-05	1.4972	0.067171	21001NA
2	241560084	242149921	260	31	6.82e-05	1.97e-09	4.43e-05	1.5389	0.061918	21001NA
2	242149921	243188920	169	19	8.49e-05	1.57e-09	3.96e-05	2.1451	0.015971	21001NA
3	60157	1441779	656	50	0.00021677	5.36e-09	7.32e-05	2.9617	0.0015296	21001NA
3	1441779	2992120	986	50	0.00016687	4.97e-09	7.05e-05	2.3672	0.0089606	21001NA
3	2992120	4431647	836	50	0.00012185	4.62e-09	6.8e-05	1.793	0.03649	21001NA
3	4431647	6083183	864	50	0.00013992	4.76e-09	6.9e-05	2.0281	0.021273	21001NA
3	6083183	7083387	454	50	4.17e-05	3.29e-09	5.74e-05	0.72616	0.23387	21001NA
3	7083387	8648561	938	50	7.02e-05	4.22e-09	6.49e-05	1.0804	0.13999	21001NA
3	8648561	9543183	525	50	0.00024906	5.31e-09	7.29e-05	3.417	0.00031658	21001NA
3	9543183	11019665	698	50	0.00020671	5.28e-09	7.27e-05	2.8452	0.0022195	21001NA
3	11019665	13070799	811	50	0.00034902	6.39e-09	7.99e-05	4.3677	6.28e-06	21001NA
3	13070799	14816900	864	50	7.22e-05	4.23e-09	6.51e-05	1.1095	0.1336	21001NA
3	14816900	16282442	572	50	0.0002566	5e-09	7.07e-05	3.6287	0.00014245	21001NA
3	16282442	17891118	528	50	0.00013116	3.85e-09	6.21e-05	2.1134	0.017285	21001NA
3	17891118	19125144	367	42	0.00019068	3.5e-09	5.91e-05	3.224	0.00063215	21001NA
3	19125144	20091348	210	25	0.00012079	2.26e-09	4.76e-05	2.5402	0.0055392	21001NA
3	20091348	21643707	693	50	0.00029505	5.97e-09	7.72e-05	3.82	6.67e-05	21001NA
3	21643707	22204244	414	50	0.00014096	3.65e-09	6.04e-05	2.3338	0.0098039	21001NA
3	22204244	23804865	577	50	0.00018011	4.88e-09	6.98e-05	2.5795	0.0049468	21001NA
3	23804865	25461558	804	50	0.00028631	5.9e-09	7.68e-05	3.7281	9.65e-05	21001NA
3	25461558	26877769	499	50	8.59e-05	3.33e-09	5.77e-05	1.4896	0.068168	21001NA
3	26877769	27840910	286	32	5.76e-05	2.15e-09	4.63e-05	1.2424	0.10704	21001NA
3	27840910	29142260	487	50	0.00012412	3.91e-09	6.25e-05	1.9849	0.023577	21001NA
3	29142260	30717955	726	50	0.00011891	4.6e-09	6.78e-05	1.754	0.039717	21001NA
3	30717955	32351715	686	50	0.00011298	4.55e-09	6.75e-05	1.675	0.046965	21001NA
3	32351715	33255592	293	45	8.21e-05	2.6e-09	5.1e-05	1.6103	0.053662	21001NA
3	33255592	35283458	651	50	0.0002628	5.31e-09	7.29e-05	3.6052	0.00015598	21001NA
3	35283458	36486842	426	46	0.00022889	4.23e-09	6.5e-05	3.5211	0.00021484	21001NA
3	36486842	38356116	646	50	0.00016621	4.71e-09	6.86e-05	2.4228	0.0077005	21001NA
3	38356116	40221298	710	50	0.00016783	4.79e-09	6.92e-05	2.4238	0.0076793	21001NA
3	40221298	41064528	168	18	3.98e-05	1.2e-09	3.46e-05	1.1507	0.12493	21001NA
3	41064528	42540002	514	50	0.00044301	6.19e-09	7.87e-05	5.6297	9.02e-09	21001NA
3	42540002	45165153	789	50	0.00038507	6.67e-09	8.16e-05	4.7164	1.2e-06	21001NA
3	45165153	46657500	601	50	0.0002686	5.12e-09	7.16e-05	3.7523	8.76e-05	21001NA
3	46657500	47727212	217	18	0.0002229	2.74e-09	5.24e-05	4.2547	1.05e-05	21001NA
3	47727212	49316972	331	16	0.0005129	4.95e-09	7.04e-05	7.2897	1.55e-13	21001NA
3	49316972	51832015	571	26	0.00081011	7.77e-09	8.82e-05	9.189	1.98e-20	21001NA
3	51832015	54081390	714	50	0.00050008	7.27e-09	8.53e-05	5.8641	2.26e-09	21001NA
3	54081390	55348860	696	50	6.98e-05	4.21e-09	6.49e-05	1.0759	0.14099	21001NA
3	55348860	56433907	402	45	0.0001859	3.82e-09	6.18e-05	3.0064	0.0013219	21001NA
3	56433907	58157519	612	50	0.00013381	3.96e-09	6.29e-05	2.1276	0.016686	21001NA
3	58157519	60272906	1068	50	0.00013441	4.72e-09	6.87e-05	1.9572	0.025164	21001NA
3	60272906	62355666	1073	50	0.00029211	5.94e-09	7.71e-05	3.7892	7.56e-05	21001NA
3	62355666	63669286	708	50	0.00033662	6.29e-09	7.93e-05	4.2447	1.09e-05	21001NA
3	63669286	65273538	815	50	0.00016048	4.92e-09	7.01e-05	2.2881	0.011067	21001NA
3	65273538	66270447	378	50	0.00014263	3.75e-09	6.13e-05	2.3286	0.0099391	21001NA
3	66270447	68286914	691	50	0.00019523	5.19e-09	7.2e-05	2.7102	0.0033626	21001NA
3	68286914	69276762	396	44	5.04e-05	2.95e-09	5.43e-05	0.92847	0.17658	21001NA
3	69276762	70449028	430	50	0.00024656	4.59e-09	6.77e-05	3.6393	0.00013667	21001NA
3	70449028	72529329	819	50	0.00026878	5.76e-09	7.59e-05	3.541	0.00019927	21001NA
3	72529329	74321817	756	50	9.17e-05	4.38e-09	6.62e-05	1.3855	0.082952	21001NA
3	74321817	75704949	296	33	0.00012135	2.57e-09	5.07e-05	2.395	0.00831	21001NA
3	75704949	77508835	548	50	0.00022763	4.84e-09	6.95e-05	3.2733	0.00053146	21001NA
3	77508835	79024541	443	49	0.00027777	4.68e-09	6.84e-05	4.0598	2.46e-05	21001NA
3	79024541	81427310	544	44	0.00012932	3.26e-09	5.71e-05	2.2639	0.01179	21001NA
3	81427310	82643886	329	28	0.00032779	4.03e-09	6.35e-05	5.1607	1.23e-07	21001NA
3	82643886	84367479	365	34	0.00036674	4.58e-09	6.77e-05	5.4198	2.98e-08	21001NA
3	84367479	85582231	290	23	0.00035056	4.04e-09	6.35e-05	5.517	1.72e-08	21001NA
3	85582231	87409732	492	41	0.00046376	5.91e-09	7.69e-05	6.0301	8.19e-10	21001NA
3	87409732	88298373	221	20	0.00017932	2.32e-09	4.82e-05	3.7203	9.95e-05	21001NA
3	88298373	94255316	535	46	0.00040653	5.79e-09	7.61e-05	5.3436	4.56e-08	21001NA
3	94255316	95311971	233	18	6.84e-05	1.55e-09	3.94e-05	1.7349	0.041379	21001NA
3	95311971	98215950	629	50	6.96e-05	3.28e-09	5.73e-05	1.2151	0.11216	21001NA
3	98215950	99373762	368	41	6.61e-05	2.21e-09	4.7e-05	1.4047	0.080062	21001NA
3	99373762	100592217	379	31	6.99e-05	2.13e-09	4.61e-05	1.5137	0.065052	21001NA
3	100592217	103084960	749	50	0.00016442	4.66e-09	6.83e-05	2.408	0.0080202	21001NA
3	103084960	104581613	482	50	0.00010884	3.06e-09	5.53e-05	1.9681	0.02453	21001NA
3	104581613	106982811	774	50	0.00018952	5.15e-09	7.17e-05	2.6421	0.0041192	21001NA
3	106982811	109522395	843	50	0.00029078	5.93e-09	7.7e-05	3.7752	7.99e-05	21001NA
3	109522395	110513770	280	25	6.06e-05	1.63e-09	4.03e-05	1.5017	0.066581	21001NA
3	110513770	112815699	766	50	7.68e-05	4.27e-09	6.53e-05	1.1751	0.11997	21001NA
3	112815699	113947863	406	44	8.4e-05	2.67e-09	5.17e-05	1.6266	0.051906	21001NA
3	113947863	115447080	418	50	0.00036126	5.41e-09	7.36e-05	4.9101	4.55e-07	21001NA
3	115447080	116800153	571	50	7.79e-05	3.59e-09	5.99e-05	1.3008	0.096658	21001NA
3	116800153	118530251	612	50	0.00027182	5.62e-09	7.5e-05	3.6263	0.00014375	21001NA
3	118530251	120523055	765	50	0.00022512	5.19e-09	7.21e-05	3.1234	0.00089389	21001NA
3	120523055	121974097	438	39	0.00013272	2.64e-09	5.14e-05	2.5828	0.0048995	21001NA
3	121974097	123517768	565	50	0.00021886	4.59e-09	6.78e-05	3.2291	0.00062098	21001NA
3	123517768	124936642	643	50	0.00010186	4.29e-09	6.55e-05	1.5553	0.059933	21001NA
3	124936642	126214943	435	48	0.00024664	4.15e-09	6.44e-05	3.8277	6.47e-05	21001NA
3	126214943	128194861	718	50	0.00020964	5.3e-09	7.28e-05	2.8792	0.0019933	21001NA
3	128194861	130244735	521	50	0.00014043	3.56e-09	5.97e-05	2.3533	0.0093044	21001NA
3	130244735	131836516	579	49	0.00048267	6.47e-09	8.04e-05	6.0005	9.84e-10	21001NA
3	131836516	133252173	554	50	0.00018428	4.11e-09	6.41e-05	2.8733	0.002031	21001NA
3	133252173	135456906	931	50	0.00013578	4.73e-09	6.88e-05	1.9749	0.024142	21001NA
3	135456906	137371083	542	41	0.00026896	4.42e-09	6.65e-05	4.0474	2.59e-05	21001NA
3	137371083	139954597	898	50	0.00015788	4.9e-09	7e-05	2.2557	0.012046	21001NA
3	139954597	141339097	505	50	0.00024147	4.81e-09	6.93e-05	3.4826	0.00024825	21001NA
3	141339097	143164628	696	50	0.00019749	5.21e-09	7.22e-05	2.7369	0.0031015	21001NA
3	143164628	144410816	419	50	0.00012517	3.19e-09	5.64e-05	2.2177	0.013287	21001NA
3	144410816	145664619	412	46	5.09e-05	2.26e-09	4.76e-05	1.0697	0.14238	21001NA
3	145664619	146726629	363	42	0.00012218	2.8e-09	5.29e-05	2.3089	0.010473	21001NA
3	146726629	149043237	722	50	0.00018997	5.15e-09	7.18e-05	2.6476	0.0040533	21001NA
3	149043237	150252004	455	50	8.53e-05	3.32e-09	5.76e-05	1.4806	0.069361	21001NA
3	150252004	151348730	404	50	0.00012276	3.27e-09	5.72e-05	2.1459	0.015942	21001NA
3	151348730	153256571	601	50	0.00012872	4.24e-09	6.51e-05	1.9766	0.024041	21001NA
3	153256571	154714218	452	45	0.00017397	3.3e-09	5.74e-05	3.0283	0.0012296	21001NA
3	154714218	156008700	369	42	0.00018985	3.54e-09	5.95e-05	3.1888	0.00071441	21001NA
3	156008700	157312028	486	47	0.00024093	4.22e-09	6.5e-05	3.7084	0.00010429	21001NA
3	157312028	159477890	702	50	0.00021411	4.67e-09	6.83e-05	3.133	0.00086506	21001NA
3	159477890	161524504	593	50	0.00032386	5.02e-09	7.09e-05	4.5691	2.45e-06	21001NA
3	161524504	163253205	544	48	0.00018947	3.72e-09	6.1e-05	3.1053	0.00095043	21001NA
3	163253205	165055469	488	38	0.00019121	3.27e-09	5.72e-05	3.3448	0.00041176	21001NA
3	165055469	167117429	500	48	0.00016088	3.55e-09	5.95e-05	2.7016	0.0034505	21001NA
3	167117429	168580960	410	45	0.00016666	3.2e-09	5.66e-05	2.947	0.0016046	21001NA
3	168580960	170964909	797	50	0.00027902	5.84e-09	7.64e-05	3.6508	0.00013073	21001NA
3	170964909	172295731	548	50	0.00017038	4.65e-09	6.82e-05	2.4991	0.0062262	21001NA
3	172295731	173477285	410	50	0.00030685	4.9e-09	7e-05	4.3838	5.83e-06	21001NA
3	173477285	175116539	630	50	0.00014325	4.79e-09	6.92e-05	2.0709	0.019183	21001NA
3	175116539	176320287	359	49	9.23e-05	2.6e-09	5.1e-05	1.8115	0.035028	21001NA
3	176320287	178107165	579	50	0.00018543	4.77e-09	6.91e-05	2.6841	0.0036365	21001NA
3	178107165	179374586	434	47	0.00023311	4.04e-09	6.36e-05	3.6679	0.0001223	21001NA
3	179374586	181511166	504	50	0.00018584	4.1e-09	6.41e-05	2.9013	0.0018578	21001NA
3	181511166	183769683	716	50	0.0002397	5.54e-09	7.44e-05	3.2218	0.00063698	21001NA
3	183769683	185068255	478	50	0.0001978	4.46e-09	6.68e-05	2.9617	0.0015298	21001NA
3	185068255	186890344	734	50	0.00035689	6.45e-09	8.03e-05	4.4449	4.4e-06	21001NA
3	186890344	188856214	843	50	6.71e-05	4.19e-09	6.48e-05	1.0358	0.15016	21001NA
3	188856214	190226607	661	50	0.0001026	4.47e-09	6.69e-05	1.5348	0.062422	21001NA
3	190226607	192343814	846	50	0.00011592	4.57e-09	6.76e-05	1.7143	0.043239	21001NA
3	192343814	194059671	650	50	8.99e-05	4.37e-09	6.61e-05	1.36	0.086921	21001NA
3	194059671	194786674	331	50	3.79e-05	2.45e-09	4.95e-05	0.76515	0.22209	21001NA
3	194786674	195971408	327	44	0.00021899	3.7e-09	6.08e-05	3.6024	0.00015764	21001NA
3	195971408	197075987	413	50	0.00019457	3.7e-09	6.08e-05	3.1979	0.00069226	21001NA
3	197075987	197946622	206	29	7.13e-05	1.8e-09	4.24e-05	1.679	0.046573	21001NA
4	10240	694715	135	15	3.57e-05	1.07e-09	3.28e-05	1.0898	0.1379	21001NA
4	694715	1478711	275	29	9.74e-05	2.34e-09	4.83e-05	2.0145	0.02198	21001NA
4	1478711	2842979	318	44	0.00020585	3.54e-09	5.95e-05	3.4596	0.00027048	21001NA
4	2842979	3846040	311	44	0.00022357	3.76e-09	6.13e-05	3.6454	0.00013347	21001NA
4	3846040	4684116	261	39	7.55e-05	2.29e-09	4.78e-05	1.5798	0.057072	21001NA
4	4684116	5502388	411	50	0.00022033	4.5e-09	6.71e-05	3.2847	0.0005104	21001NA
4	5502388	6773043	731	50	0.00010905	4.52e-09	6.72e-05	1.6222	0.052378	21001NA
4	6773043	7539692	452	50	0.00021224	4.81e-09	6.94e-05	3.0587	0.0011114	21001NA
4	7539692	8152235	376	50	0.00011378	3.51e-09	5.93e-05	1.9198	0.02744	21001NA
4	8152235	9326479	269	41	0.00015114	2.98e-09	5.46e-05	2.7689	0.0028123	21001NA
4	9326479	10699152	548	38	0.00015046	3.91e-09	6.25e-05	2.406	0.0080649	21001NA
4	10699152	12323034	706	50	0.00013765	4.74e-09	6.89e-05	1.999	0.022802	21001NA
4	12323034	14272001	754	50	0.00012529	4.65e-09	6.82e-05	1.8383	0.033008	21001NA
4	14272001	15147446	385	49	0.00013365	3.38e-09	5.81e-05	2.2989	0.010756	21001NA
4	15147446	15927009	275	34	5.81e-05	2.08e-09	4.56e-05	1.2738	0.10137	21001NA
4	15927009	17383322	715	50	0.00023817	5.52e-09	7.43e-05	3.2046	0.00067615	21001NA
4	17383322	18841874	455	50	0.00032032	4.97e-09	7.05e-05	4.5419	2.79e-06	21001NA
4	18841874	20544557	525	50	0.00037057	5.43e-09	7.37e-05	5.0312	2.44e-07	21001NA
4	20544557	22319347	721	50	0.00018055	5.08e-09	7.12e-05	2.5344	0.0056322	21001NA
4	22319347	24135529	632	50	0.00010032	4.26e-09	6.53e-05	1.5367	0.062181	21001NA
4	24135529	25609322	631	50	0.00031417	6.11e-09	7.82e-05	4.0177	2.94e-05	21001NA
4	25609322	27343722	592	50	0.00015132	4.85e-09	6.96e-05	2.1733	0.01488	21001NA
4	27343722	27965868	230	31	5.53e-05	1.83e-09	4.28e-05	1.294	0.097828	21001NA
4	27965868	29762208	596	50	0.00026408	5.2e-09	7.21e-05	3.6639	0.0001242	21001NA
4	29762208	30454535	164	23	0.00016703	2.18e-09	4.66e-05	3.5814	0.00017089	21001NA
4	30454535	31782981	446	50	0.00033985	5.22e-09	7.23e-05	4.702	1.29e-06	21001NA
4	31782981	33172766	333	37	8.81e-05	2.62e-09	5.12e-05	1.721	0.042623	21001NA
4	33172766	35151415	397	32	0.00017053	2.89e-09	5.37e-05	3.1729	0.00075466	21001NA
4	35151415	36020436	285	34	0.00012258	2.29e-09	4.79e-05	2.5615	0.0052117	21001NA
4	36020436	37255047	475	49	0.00014839	3.38e-09	5.81e-05	2.5519	0.0053564	21001NA
4	37255047	38907022	843	50	0.00016303	4.94e-09	7.03e-05	2.3198	0.010175	21001NA
4	38907022	40202609	437	50	9.06e-05	2.92e-09	5.41e-05	1.6751	0.046961	21001NA
4	40202609	42213058	765	50	9.43e-05	4.4e-09	6.64e-05	1.4216	0.077573	21001NA
4	42213058	43965045	591	50	0.0001807	4.38e-09	6.62e-05	2.7303	0.0031636	21001NA
4	43965045	45189157	371	41	0.00065504	6.76e-09	8.22e-05	7.9686	8.03e-16	21001NA
4	45189157	47411896	496	50	0.00028295	4.63e-09	6.8e-05	4.158	1.61e-05	21001NA
4	47411896	48123600	253	26	6.93e-05	1.68e-09	4.1e-05	1.6905	0.045463	21001NA
4	48123600	53877433	551	44	0.00019221	3.96e-09	6.29e-05	3.056	0.0011214	21001NA
4	53877433	55429556	567	50	0.00018589	4.47e-09	6.69e-05	2.7793	0.002724	21001NA
4	55429556	56547644	409	50	0.00029186	4.5e-09	6.71e-05	4.3492	6.83e-06	21001NA
4	56547644	58935008	974	50	0.0001522	4.85e-09	6.97e-05	2.1844	0.014467	21001NA
4	58935008	60741087	507	50	0.00019736	4.02e-09	6.34e-05	3.1134	0.00092465	21001NA
4	60741087	62371763	468	50	8.47e-05	3.04e-09	5.51e-05	1.5372	0.062119	21001NA
4	62371763	64341001	483	50	0.00012559	3.61e-09	6.01e-05	2.0897	0.018322	21001NA
4	64341001	66600492	587	50	0.0002278	4.49e-09	6.7e-05	3.3999	0.00033709	21001NA
4	66600492	68059497	450	49	0.00026421	4.16e-09	6.45e-05	4.0964	2.1e-05	21001NA
4	68059497	68854765	277	32	0.00016974	2.63e-09	5.13e-05	3.3075	0.0004706	21001NA
4	68854765	71049152	621	50	7.7e-05	2.9e-09	5.39e-05	1.43	0.076358	21001NA
4	71049152	72140558	275	31	3.73e-05	1.57e-09	3.96e-05	0.94287	0.17287	21001NA
4	72140558	74592390	578	50	8.54e-05	3.39e-09	5.82e-05	1.466	0.071329	21001NA
4	74592390	77130707	807	50	0.00010199	4.44e-09	6.66e-05	1.5303	0.062968	21001NA
4	77130707	79093979	787	50	0.00020396	5.26e-09	7.25e-05	2.8129	0.0024545	21001NA
4	79093979	80990297	616	50	0.00019489	4.2e-09	6.48e-05	3.0061	0.0013232	21001NA
4	80990297	82125315	273	30	0.00012129	2.39e-09	4.89e-05	2.4794	0.00658	21001NA
4	82125315	83372593	424	47	0.00012217	3.21e-09	5.66e-05	2.1571	0.015498	21001NA
4	83372593	84799656	539	50	3e-05	2.87e-09	5.36e-05	0.56044	0.28759	21001NA
4	84799656	86930609	672	50	0.00016329	4.36e-09	6.6e-05	2.4735	0.0066906	21001NA
4	86930609	87534648	149	18	5.65e-05	1.21e-09	3.48e-05	1.6233	0.052262	21001NA
4	87534648	89238028	638	50	0.00020943	4.92e-09	7.02e-05	2.9853	0.0014163	21001NA
4	89238028	90231564	347	47	0.00014781	3.1e-09	5.57e-05	2.6527	0.0039926	21001NA
4	90231564	91560677	378	42	0.00019324	3.39e-09	5.82e-05	3.3192	0.00045145	21001NA
4	91560677	94233299	625	50	0.00010686	4.32e-09	6.57e-05	1.6257	0.052006	21001NA
4	94233299	96182188	654	50	0.00026326	5.69e-09	7.54e-05	3.4905	0.00024102	21001NA
4	96182188	97540703	546	50	0.00015819	4.24e-09	6.51e-05	2.4285	0.0075806	21001NA
4	97540703	99424067	443	37	0.00017577	3.17e-09	5.63e-05	3.1214	0.00089985	21001NA
4	99424067	100678360	478	50	0.00016034	3.57e-09	5.98e-05	2.6827	0.0036512	21001NA
4	100678360	103221356	870	50	0.00045014	7.17e-09	8.47e-05	5.3152	5.33e-08	21001NA
4	103221356	105305294	496	44	0.0004459	5.8e-09	7.61e-05	5.8557	2.38e-09	21001NA
4	105305294	107501305	649	50	0.00016503	4.33e-09	6.58e-05	2.509	0.0060545	21001NA
4	107501305	108815348	385	45	2.65e-05	2.07e-09	4.55e-05	0.58289	0.27998	21001NA
4	108815348	111256567	839	50	0.00016605	4.96e-09	7.04e-05	2.3572	0.0092075	21001NA
4	111256567	113870102	794	50	0.0001942	5.18e-09	7.2e-05	2.6979	0.0034889	21001NA
4	113870102	115666246	653	50	0.00019814	5.21e-09	7.22e-05	2.7445	0.0030304	21001NA
4	115666246	117276929	395	37	0.00010518	2.46e-09	4.96e-05	2.1188	0.017053	21001NA
4	117276929	118479918	382	39	2.41e-05	2.15e-09	4.64e-05	0.52	0.30153	21001NA
4	118479918	119933512	458	45	0.00011705	3.04e-09	5.51e-05	2.1232	0.01687	21001NA
4	119933512	120392684	170	17	9.5e-05	1.5e-09	3.88e-05	2.4513	0.0071174	21001NA
4	120392684	122657987	803	50	0.00021178	5.32e-09	7.29e-05	2.904	0.0018421	21001NA
4	122657987	124286481	401	37	0.00011863	2.75e-09	5.24e-05	2.2624	0.011838	21001NA
4	124286481	125210862	292	38	3.76e-05	1.88e-09	4.33e-05	0.86711	0.19294	21001NA
4	125210862	126480886	416	50	9.39e-05	3.03e-09	5.51e-05	1.7048	0.044117	21001NA
4	126480886	127275477	241	32	7.11e-05	1.92e-09	4.38e-05	1.6221	0.052387	21001NA
4	127275477	127830293	183	23	4.6e-05	1.39e-09	3.73e-05	1.2325	0.10887	21001NA
4	127830293	128996665	222	17	4.79e-05	1.51e-09	3.88e-05	1.234	0.1086	21001NA
4	128996665	130591885	488	50	0.00014801	3.61e-09	6.01e-05	2.4627	0.0068955	21001NA
4	130591885	131283821	193	23	0.00022035	2.82e-09	5.31e-05	4.1473	1.68e-05	21001NA
4	131283821	132954033	393	43	5.74e-05	2.66e-09	5.16e-05	1.1127	0.13292	21001NA
4	132954033	134628434	411	41	0.00017069	3.31e-09	5.76e-05	2.9657	0.00151	21001NA
4	134628434	136566407	467	48	0.00017572	3.67e-09	6.06e-05	2.9011	0.0018595	21001NA
4	136566407	138541971	579	50	0.00032906	5.79e-09	7.61e-05	4.3242	7.66e-06	21001NA
4	138541971	139556511	392	47	6.45e-05	2.8e-09	5.29e-05	1.2194	0.11134	21001NA
4	139556511	141084631	561	50	0.00030144	5.71e-09	7.56e-05	3.9882	3.33e-05	21001NA
4	141084631	143443265	763	50	0.00011486	4.56e-09	6.76e-05	1.7001	0.044553	21001NA
4	143443265	146178187	584	47	0.00033891	5.13e-09	7.16e-05	4.7302	1.12e-06	21001NA
4	146178187	148521873	659	50	0.0001318	4.59e-09	6.78e-05	1.9453	0.025868	21001NA
4	148521873	150683580	584	50	0.00011644	3.93e-09	6.27e-05	1.8584	0.031557	21001NA
4	150683580	152782184	516	43	0.00017648	3.57e-09	5.97e-05	2.954	0.0015683	21001NA
4	152782184	154477641	567	50	0.00025058	5.31e-09	7.29e-05	3.4389	0.000292	21001NA
4	154477641	155056126	226	31	3.1e-05	1.56e-09	3.95e-05	0.78575	0.21601	21001NA
4	155056126	157485097	901	50	7.58e-05	4.26e-09	6.53e-05	1.1606	0.12289	21001NA
4	157485097	158743718	363	42	1.41e-05	2.07e-09	4.55e-05	0.30886	0.37871	21001NA
4	158743718	161058864	581	50	0.00019046	4.25e-09	6.52e-05	2.9208	0.0017456	21001NA
4	161058864	161826435	289	35	7.56e-05	2.34e-09	4.84e-05	1.5634	0.058978	21001NA
4	161826435	163243679	493	50	0.00027002	4.76e-09	6.9e-05	3.915	4.52e-05	21001NA
4	163243679	164478234	352	44	0.00010822	2.83e-09	5.32e-05	2.0352	0.020915	21001NA
4	164478234	165823448	472	50	0.00012399	3.76e-09	6.13e-05	2.0227	0.021555	21001NA
4	165823448	167018858	420	50	7.1e-05	3.16e-09	5.63e-05	1.2617	0.10353	21001NA
4	167018858	167852917	192	26	0.00024956	3.01e-09	5.49e-05	4.5473	2.72e-06	21001NA
4	167852917	169676825	628	50	7.86e-05	4.21e-09	6.49e-05	1.2104	0.11306	21001NA
4	169676825	170776510	346	36	8.23e-05	2.49e-09	4.99e-05	1.6496	0.049513	21001NA
4	170776510	172558635	465	47	0.0002261	4.18e-09	6.47e-05	3.4966	0.00023558	21001NA
4	172558635	174264132	431	49	0.0001736	3.61e-09	6.01e-05	2.8905	0.0019233	21001NA
4	174264132	176570716	677	50	0.00013847	4.75e-09	6.89e-05	2.0096	0.022239	21001NA
4	176570716	178991910	909	50	0.00012239	4.62e-09	6.8e-05	1.8001	0.035926	21001NA
4	178991910	180122043	363	49	0.00011472	3.1e-09	5.57e-05	2.059	0.019746	21001NA
4	180122043	182066807	874	50	0.0001473	4.82e-09	6.94e-05	2.1224	0.016901	21001NA
4	182066807	183371275	760	50	6.37e-05	4.17e-09	6.45e-05	0.98712	0.16179	21001NA
4	183371275	184929455	634	50	6.72e-05	4.19e-09	6.48e-05	1.0379	0.14966	21001NA
4	184929455	186909090	954	50	0.00010081	4.46e-09	6.67e-05	1.5103	0.06548	21001NA
4	186909090	188472981	661	50	4.86e-05	4.05e-09	6.36e-05	0.76401	0.22243	21001NA
4	188472981	189693511	466	50	6.97e-05	3.59e-09	5.99e-05	1.1642	0.12217	21001NA
4	189693511	191043594	341	50	5.4e-05	2.47e-09	4.97e-05	1.0848	0.13901	21001NA
5	11940	982252	268	28	0.00010426	2.28e-09	4.77e-05	2.1854	0.014428	21001NA
5	982252	2132442	545	50	0.00012534	4.65e-09	6.82e-05	1.8389	0.032964	21001NA
5	2132442	3361941	836	50	0.00015845	4.9e-09	7e-05	2.2628	0.011824	21001NA
5	3361941	4632110	551	50	0.00017258	4.4e-09	6.63e-05	2.6016	0.0046399	21001NA
5	4632110	5973233	726	50	1.56e-05	3.79e-09	6.16e-05	0.25309	0.4001	21001NA
5	5973233	7143218	622	50	9.52e-05	4.31e-09	6.57e-05	1.4502	0.073505	21001NA
5	7143218	8446336	610	50	0.00011744	4.12e-09	6.42e-05	1.8307	0.033571	21001NA
5	8446336	9718832	633	50	0.00012246	4.45e-09	6.67e-05	1.8359	0.033186	21001NA
5	9718832	11173271	783	50	0.00014923	4.83e-09	6.95e-05	2.1468	0.015903	21001NA
5	11173271	13464832	635	50	0.00016097	4.67e-09	6.83e-05	2.3566	0.0092218	21001NA
5	13464832	14757804	621	50	0.00014227	4.51e-09	6.72e-05	2.1179	0.017094	21001NA
5	14757804	16963613	795	50	7.27e-05	4.24e-09	6.51e-05	1.1169	0.13202	21001NA
5	16963613	18051592	286	48	0.0001583	3.07e-09	5.54e-05	2.8591	0.002124	21001NA
5	18051592	19917716	604	50	0.00010553	3.77e-09	6.14e-05	1.718	0.042897	21001NA
5	19917716	22152073	507	50	5.55e-05	2.89e-09	5.38e-05	1.032	0.15104	21001NA
5	22152073	23494324	429	42	9.56e-05	2.84e-09	5.33e-05	1.7928	0.036499	21001NA
5	23494324	26184851	741	50	4.56e-05	4.03e-09	6.35e-05	0.71945	0.23593	21001NA
5	26184851	26857604	171	22	4.37e-05	1.3e-09	3.61e-05	1.2117	0.11282	21001NA
5	26857604	27984513	267	35	0.00014094	2.52e-09	5.02e-05	2.8058	0.0025096	21001NA
5	27984513	29714820	450	49	0.00010882	2.98e-09	5.46e-05	1.9925	0.02316	21001NA
5	29714820	31390249	628	50	0.00014408	4.35e-09	6.6e-05	2.1839	0.014486	21001NA
5	31390249	33500180	862	50	0.00011217	4.54e-09	6.74e-05	1.6642	0.048039	21001NA
5	33500180	35048970	581	50	6.48e-05	3.88e-09	6.23e-05	1.0409	0.14896	21001NA
5	35048970	36433954	489	50	0.00013679	3.6e-09	6e-05	2.2796	0.011316	21001NA
5	36433954	38802410	794	50	9.46e-05	4.41e-09	6.64e-05	1.4254	0.077026	21001NA
5	38802410	40287729	547	50	0.00013448	3.64e-09	6.04e-05	2.228	0.012939	21001NA
5	40287729	41888710	559	50	0.00010597	3.1e-09	5.56e-05	1.9043	0.028433	21001NA
5	41888710	43983499	443	32	0.00027284	4.03e-09	6.35e-05	4.2976	8.63e-06	21001NA
5	43983499	50163398	488	32	9.56e-05	2.61e-09	5.11e-05	1.8719	0.030611	21001NA
5	50163398	52134622	597	50	0.00023266	4.85e-09	6.97e-05	3.3399	0.00041897	21001NA
5	52134622	53703044	660	50	0.00017027	4.93e-09	7.02e-05	2.4239	0.0076781	21001NA
5	53703044	55417349	654	50	0.00011538	4.14e-09	6.43e-05	1.7938	0.036422	21001NA
5	55417349	56621102	513	50	7.48e-05	3.41e-09	5.84e-05	1.2796	0.10034	21001NA
5	56621102	57340073	292	37	6.85e-05	1.99e-09	4.46e-05	1.5344	0.06246	21001NA
5	57340073	58524622	581	50	3.63e-05	3.28e-09	5.73e-05	0.63323	0.26329	21001NA
5	58524622	60935907	729	50	0.00020706	5.13e-09	7.16e-05	2.8909	0.0019206	21001NA
5	60935907	61672995	281	29	0.00011983	2.37e-09	4.87e-05	2.4593	0.0069598	21001NA
5	61672995	63218987	535	47	0.00027455	4.54e-09	6.73e-05	4.0768	2.28e-05	21001NA
5	63218987	63968304	194	19	0.00019121	2.45e-09	4.95e-05	3.8663	5.52e-05	21001NA
5	63968304	65911286	666	50	0.00017145	4.49e-09	6.7e-05	2.5587	0.0052539	21001NA
5	65911286	67850860	820	50	0.00026504	5.73e-09	7.57e-05	3.5007	0.00023206	21001NA
5	67850860	71240456	504	50	8.7e-05	3.27e-09	5.72e-05	1.5202	0.064231	21001NA
5	71240456	73759326	1067	50	0.00018368	5.1e-09	7.14e-05	2.5721	0.0050541	21001NA
5	73759326	75798866	740	50	0.0005102	7.64e-09	8.74e-05	5.8373	2.65e-09	21001NA
5	75798866	77623332	781	50	0.00018457	5.11e-09	7.15e-05	2.5829	0.0048988	21001NA
5	77623332	79393144	696	50	0.00019809	5.21e-09	7.22e-05	2.744	0.003035	21001NA
5	79393144	80481471	490	50	0.00011795	3.73e-09	6.11e-05	1.9302	0.026788	21001NA
5	80481471	82025648	549	50	0.00021862	4.92e-09	7.01e-05	3.1176	0.00091154	21001NA
5	82025648	83972689	545	50	8.89e-05	4.08e-09	6.39e-05	1.391	0.082111	21001NA
5	83972689	85767290	539	50	0.00021666	4.48e-09	6.69e-05	3.2376	0.0006028	21001NA
5	85767290	87389991	294	34	0.00029484	3.97e-09	6.3e-05	4.6809	1.43e-06	21001NA
5	87389991	88891530	326	33	0.00068374	6.86e-09	8.28e-05	8.2558	7.55e-17	21001NA
5	88891530	90422654	441	50	0.00014076	3.31e-09	5.76e-05	2.4451	0.0072408	21001NA
5	90422654	91840542	294	35	0.0001095	2.44e-09	4.94e-05	2.2179	0.013281	21001NA
5	91840542	93809984	445	50	0.00020503	3.68e-09	6.06e-05	3.381	0.00036115	21001NA
5	93809984	95963519	730	50	0.00045208	7.19e-09	8.48e-05	5.3325	4.84e-08	21001NA
5	95963519	97315601	443	46	0.00023541	3.85e-09	6.21e-05	3.7924	7.46e-05	21001NA
5	97315601	99260992	536	50	7.37e-05	3.19e-09	5.64e-05	1.305	0.095941	21001NA
5	99260992	101578769	560	48	0.00013957	3.73e-09	6.11e-05	2.2859	0.01113	21001NA
5	101578769	103320005	521	50	0.0002115	4.14e-09	6.44e-05	3.2857	0.00050856	21001NA
5	103320005	104851483	434	43	0.0001338	3.43e-09	5.85e-05	2.2859	0.011131	21001NA
5	104851483	105893055	196	24	0.00013876	2.37e-09	4.87e-05	2.85	0.0021856	21001NA
5	105893055	107264196	576	50	0.00026712	5.75e-09	7.58e-05	3.5232	0.00021322	21001NA
5	107264196	108633934	421	41	0.00035436	5.16e-09	7.19e-05	4.9317	4.08e-07	21001NA
5	108633934	110821144	687	50	6.97e-05	4.2e-09	6.48e-05	1.075	0.14118	21001NA
5	110821144	111981562	436	49	0.00012507	3.69e-09	6.08e-05	2.0587	0.019759	21001NA
5	111981562	113396285	551	50	0.0002285	4.92e-09	7.01e-05	3.2582	0.00056064	21001NA
5	113396285	114830370	559	50	0.00010426	3.76e-09	6.13e-05	1.6995	0.044612	21001NA
5	114830370	115831047	456	49	0.00013958	3.7e-09	6.08e-05	2.2953	0.010857	21001NA
5	115831047	117346213	567	50	0.00022479	5.37e-09	7.33e-05	3.0686	0.0010755	21001NA
5	117346213	118608820	405	45	9.44e-05	3.3e-09	5.75e-05	1.6422	0.050269	21001NA
5	118608820	119669042	356	39	0.00015703	3.36e-09	5.79e-05	2.71	0.0033641	21001NA
5	119669042	120452166	250	25	5.94e-05	1.96e-09	4.43e-05	1.3434	0.089565	21001NA
5	120452166	122556905	723	50	0.00015631	4.89e-09	6.99e-05	2.236	0.012675	21001NA
5	122556905	123798100	465	50	0.00027053	4.81e-09	6.94e-05	3.8991	4.83e-05	21001NA
5	123798100	125785649	890	50	0.00018455	5.11e-09	7.15e-05	2.5827	0.004902	21001NA
5	125785649	127344604	461	50	9.41e-05	3.17e-09	5.63e-05	1.6717	0.047291	21001NA
5	127344604	129519025	721	50	7.53e-05	3.92e-09	6.26e-05	1.2031	0.11448	21001NA
5	129519025	132139649	653	43	0.00026319	4.64e-09	6.81e-05	3.8655	5.54e-05	21001NA
5	132139649	134777401	965	50	0.00028587	5.89e-09	7.68e-05	3.7235	9.82e-05	21001NA
5	134777401	136376050	628	50	6.64e-05	3.59e-09	5.99e-05	1.1086	0.13381	21001NA
5	136376050	139265072	793	50	0.00047425	7.19e-09	8.48e-05	5.5918	1.12e-08	21001NA
5	139265072	140645971	432	33	0.00016801	3.03e-09	5.5e-05	3.0535	0.001131	21001NA
5	140645971	142981248	994	50	0.00034112	6.32e-09	7.95e-05	4.2895	8.95e-06	21001NA
5	142981248	144943354	676	50	0.00016084	4.57e-09	6.76e-05	2.3802	0.0086521	21001NA
5	144943354	147181998	761	50	0.00016423	4.95e-09	7.03e-05	2.3346	0.0097813	21001NA
5	147181998	148662624	568	50	9.85e-05	3.76e-09	6.14e-05	1.6058	0.054163	21001NA
5	148662624	150561298	875	50	0.00014676	4.81e-09	6.94e-05	2.1156	0.017188	21001NA
5	150561298	152867774	903	50	0.00032727	6.21e-09	7.88e-05	4.1534	1.64e-05	21001NA
5	152867774	153773088	448	45	0.0003394	4.7e-09	6.85e-05	4.9513	3.69e-07	21001NA
5	153773088	155373505	595	50	8.88e-05	3.95e-09	6.28e-05	1.4134	0.078762	21001NA
5	155373505	156628700	413	42	0.0001511	3.29e-09	5.73e-05	2.6349	0.0042087	21001NA
5	156628700	158825698	926	50	0.00028626	5.9e-09	7.68e-05	3.7276	9.66e-05	21001NA
5	158825698	159973944	434	50	0.00020699	4.25e-09	6.52e-05	3.1744	0.00075075	21001NA
5	159973944	161482133	565	50	0.00022433	4.41e-09	6.64e-05	3.3782	0.00036475	21001NA
5	161482133	162743908	378	49	5.68e-05	2.62e-09	5.12e-05	1.1087	0.13377	21001NA
5	162743908	163771582	403	50	0.00011654	3.25e-09	5.7e-05	2.0429	0.020531	21001NA
5	163771582	165642395	583	50	0.0001004	4.45e-09	6.67e-05	1.5047	0.066198	21001NA
5	165642395	166847740	429	50	0.00014509	4.07e-09	6.38e-05	2.2754	0.01144	21001NA
5	166847740	168525318	794	50	0.00043438	7.05e-09	8.4e-05	5.1735	1.15e-07	21001NA
5	168525318	169505664	495	50	0.00015999	4.32e-09	6.57e-05	2.4349	0.0074481	21001NA
5	169505664	171074292	715	50	0.00025904	5.69e-09	7.54e-05	3.4354	0.00029582	21001NA
5	171074292	172678327	717	50	0.00012744	4.66e-09	6.83e-05	1.8665	0.030987	21001NA
5	172678327	173642871	505	50	0.00028079	5.22e-09	7.22e-05	3.8867	5.08e-05	21001NA
5	173642871	175450595	852	50	0.00013151	4.69e-09	6.85e-05	1.9196	0.027454	21001NA
5	175450595	177251507	430	50	0.00018164	3.71e-09	6.1e-05	2.9801	0.0014407	21001NA
5	177251507	178413464	482	50	6.78e-05	3.69e-09	6.08e-05	1.1166	0.13209	21001NA
5	178413464	179401244	402	50	0.00015075	3.72e-09	6.1e-05	2.4703	0.0067498	21001NA
5	179401244	180559933	394	50	0.00012679	3.47e-09	5.89e-05	2.1524	0.015681	21001NA
5	180559933	180885156	46	9	6.35e-05	7.91e-10	2.81e-05	2.2559	0.012037	21001NA
6	73924	1452362	698	50	5.43e-05	4.09e-09	6.4e-05	0.84869	0.19803	21001NA
6	1452362	2458936	461	50	0.00012129	3.71e-09	6.09e-05	1.9922	0.023174	21001NA
6	2458936	3573593	613	50	9.13e-05	4.38e-09	6.62e-05	1.3799	0.083802	21001NA
6	3573593	4617817	559	50	9.09e-05	4e-09	6.32e-05	1.4377	0.075254	21001NA
6	4617817	5791472	628	50	0.00017575	5.04e-09	7.1e-05	2.4761	0.0066409	21001NA
6	5791472	6785207	641	50	9.94e-05	4.44e-09	6.67e-05	1.4913	0.067945	21001NA
6	6785207	7808936	555	50	7.95e-05	4.05e-09	6.37e-05	1.248	0.10601	21001NA
6	7808936	9020026	522	50	0.0001587	4.07e-09	6.38e-05	2.4889	0.0064065	21001NA
6	9020026	10540317	636	50	0.00019516	5.19e-09	7.2e-05	2.7092	0.0033719	21001NA
6	10540317	11790816	583	50	0.00010719	4.29e-09	6.55e-05	1.636	0.050919	21001NA
6	11790816	13209388	609	50	0.00031336	5.91e-09	7.69e-05	4.0757	2.29e-05	21001NA
6	13209388	14802924	725	50	0.00023842	5.53e-09	7.43e-05	3.2075	0.00066949	21001NA
6	14802924	17386405	1065	50	0.00021004	5.3e-09	7.28e-05	2.8839	0.0019638	21001NA
6	17386405	19207487	703	50	0.00032857	5.83e-09	7.64e-05	4.3023	8.45e-06	21001NA
6	19207487	21684065	1047	50	0.00020468	5.26e-09	7.25e-05	2.8213	0.0023913	21001NA
6	21684065	22748307	529	50	0.0001515	4.49e-09	6.7e-05	2.262	0.01185	21001NA
6	22748307	23936619	526	50	0.00029583	5.65e-09	7.51e-05	3.9369	4.13e-05	21001NA
6	23936619	24852275	421	50	0.00016803	4.06e-09	6.37e-05	2.6363	0.0041914	21001NA
6	24852275	25684587	477	50	0.00026579	4.78e-09	6.91e-05	3.8455	6.01e-05	21001NA
6	33236497	35455756	822	50	0.0010309	1.17e-08	0.00010812	9.5352	7.48e-22	21001NA
6	35455756	37572596	871	50	0.00026765	5.75e-09	7.58e-05	3.5288	0.00020872	21001NA
6	37572596	39295677	779	50	0.00020632	5.28e-09	7.26e-05	2.8405	0.0022518	21001NA
6	39295677	40345115	426	45	0.00018508	3.8e-09	6.17e-05	3.0016	0.0013428	21001NA
6	40345115	42038721	781	50	0.00044294	7.12e-09	8.44e-05	5.2508	7.57e-08	21001NA
6	42038721	43756169	503	50	0.00019397	4.34e-09	6.59e-05	2.9445	0.0016176	21001NA
6	43756169	45406563	618	50	0.00020738	5.22e-09	7.23e-05	2.8695	0.0020559	21001NA
6	45406563	47311898	815	50	0.00013475	4.72e-09	6.87e-05	1.9615	0.02491	21001NA
6	47311898	48391125	389	38	0.00013439	2.76e-09	5.25e-05	2.5585	0.005256	21001NA
6	48391125	50386145	571	48	0.00025998	4.2e-09	6.48e-05	4.0103	3.03e-05	21001NA
6	50386145	52210476	671	50	0.00097347	1.08e-08	0.00010415	9.3468	4.52e-21	21001NA
6	52210476	53279102	463	50	0.00010622	3.33e-09	5.77e-05	1.842	0.032736	21001NA
6	53279102	55468270	915	50	0.00036252	6.48e-09	8.05e-05	4.5024	3.36e-06	21001NA
6	55468270	56105313	221	20	8.75e-05	1.6e-09	4e-05	2.1854	0.01443	21001NA
6	56105313	57599465	399	40	0.00024925	3.89e-09	6.24e-05	3.9949	3.24e-05	21001NA
6	57599465	61880512	163	10	6.71e-05	1.13e-09	3.36e-05	1.998	0.022857	21001NA
6	61880512	63552888	386	23	6.46e-05	1.94e-09	4.4e-05	1.4679	0.071064	21001NA
6	63552888	65765742	483	44	0.00012352	3.19e-09	5.65e-05	2.1877	0.014344	21001NA
6	65765742	67329215	540	50	0.00025065	4.58e-09	6.76e-05	3.7053	0.00010559	21001NA
6	67329215	68849483	507	50	0.00011629	3.31e-09	5.76e-05	2.0203	0.021674	21001NA
6	68849483	69523448	242	28	4.09e-05	1.55e-09	3.94e-05	1.0382	0.14958	21001NA
6	69523448	71609510	801	50	0.00025002	5.58e-09	7.47e-05	3.3478	0.00040735	21001NA
6	71609510	73450097	675	50	0.00011075	4.31e-09	6.56e-05	1.6878	0.045724	21001NA
6	73450097	75462003	615	50	0.0001876	4.48e-09	6.69e-05	2.803	0.0025315	21001NA
6	75462003	77414881	487	50	9.17e-05	2.96e-09	5.44e-05	1.6846	0.046032	21001NA
6	77414881	78957728	524	43	0.00011032	2.95e-09	5.43e-05	2.0314	0.021106	21001NA
6	78957728	80691170	643	50	0.00015419	4.41e-09	6.64e-05	2.3223	0.010109	21001NA
6	80691170	81929222	404	28	0.00014085	2.61e-09	5.11e-05	2.7555	0.0029305	21001NA
6	81929222	83127149	382	42	0.00010674	2.79e-09	5.29e-05	2.0196	0.021712	21001NA
6	83127149	85209989	601	50	0.00034394	5.47e-09	7.39e-05	4.6514	1.65e-06	21001NA
6	85209989	87069500	654	50	0.00013663	3.76e-09	6.13e-05	2.2288	0.012912	21001NA
6	87069500	88822140	606	50	0.00015717	4.01e-09	6.33e-05	2.4825	0.0065238	21001NA
6	88822140	89973052	467	50	7.98e-05	3.28e-09	5.73e-05	1.3943	0.081615	21001NA
6	89973052	91843196	770	50	0.00016608	4.96e-09	7.04e-05	2.3575	0.0091991	21001NA
6	91843196	93428644	512	50	5.02e-05	3.21e-09	5.67e-05	0.8853	0.188	21001NA
6	93428644	94118142	302	42	0.00022144	3.27e-09	5.72e-05	3.873	5.38e-05	21001NA
6	94118142	94441175	86	8	4.46e-05	7.21e-10	2.68e-05	1.6624	0.048221	21001NA
6	94441175	97093511	686	50	0.00015751	4.55e-09	6.74e-05	2.3357	0.0097545	21001NA
6	97093511	97842284	256	28	0.00023679	3.05e-09	5.52e-05	4.2886	8.99e-06	21001NA
6	97842284	100630146	864	50	0.00047316	7.35e-09	8.57e-05	5.5186	1.71e-08	21001NA
6	100630146	102636772	534	50	0.00038758	5.79e-09	7.61e-05	5.0928	1.76e-07	21001NA
6	102636772	103983395	364	34	0.00011607	2.65e-09	5.14e-05	2.2561	0.012032	21001NA
6	103983395	106056733	719	50	0.00026149	5.62e-09	7.5e-05	3.4877	0.00024362	21001NA
6	106056733	107450306	654	50	0.00010293	4.47e-09	6.69e-05	1.5392	0.061877	21001NA
6	107450306	108464380	363	45	0.00023179	3.93e-09	6.27e-05	3.697	0.00010908	21001NA
6	108464380	110304247	561	50	0.0003265	5.11e-09	7.15e-05	4.5696	2.44e-06	21001NA
6	110304247	112345014	634	50	0.00014828	4.45e-09	6.67e-05	2.2239	0.013078	21001NA
6	112345014	114220833	676	50	0.00021253	4.93e-09	7.02e-05	3.0268	0.0012359	21001NA
6	114220833	116131396	544	50	7.33e-05	2.93e-09	5.42e-05	1.3527	0.088071	21001NA
6	116131396	117672972	518	50	9.76e-05	3.18e-09	5.64e-05	1.7298	0.041835	21001NA
6	117672972	118963115	411	40	9.23e-05	2.67e-09	5.16e-05	1.7879	0.036894	21001NA
6	118963115	119963278	348	36	0.00019002	3.24e-09	5.7e-05	3.3363	0.00042453	21001NA
6	119963278	120512128	181	19	9.62e-05	1.6e-09	4e-05	2.4039	0.0081115	21001NA
6	120512128	121905676	393	37	9.73e-05	2.47e-09	4.97e-05	1.957	0.025176	21001NA
6	121905676	123856181	658	50	0.00016307	4.26e-09	6.53e-05	2.4989	0.0062289	21001NA
6	123856181	125424383	621	50	0.00020102	5.23e-09	7.23e-05	2.7784	0.0027312	21001NA
6	125424383	127540461	496	50	0.00029126	4.81e-09	6.93e-05	4.2002	1.33e-05	21001NA
6	127540461	129861031	623	50	0.00027449	5.35e-09	7.32e-05	3.7522	8.76e-05	21001NA
6	129861031	130935454	508	50	0.00023954	4.84e-09	6.96e-05	3.4439	0.00028666	21001NA
6	130935454	132765669	639	50	0.00019186	4.91e-09	7e-05	2.7393	0.0030789	21001NA
6	132765669	134244243	625	50	8.64e-05	4.02e-09	6.34e-05	1.3637	0.086334	21001NA
6	134244243	136224177	620	50	0.00015331	4.86e-09	6.97e-05	2.1984	0.013962	21001NA
6	136224177	137614218	357	47	5.1e-05	2.56e-09	5.06e-05	1.007	0.15696	21001NA
6	137614218	138822629	503	50	0.00012245	3.84e-09	6.2e-05	1.9749	0.02414	21001NA
6	138822629	139845436	403	50	5.48e-05	2.9e-09	5.39e-05	1.0165	0.1547	21001NA
6	139845436	142288479	575	50	0.00030975	5.21e-09	7.22e-05	4.2916	8.87e-06	21001NA
6	142288479	145319810	1088	50	0.00019609	5.2e-09	7.21e-05	2.7203	0.0032607	21001NA
6	145319810	146665424	344	27	4.98e-05	1.68e-09	4.1e-05	1.2144	0.1123	21001NA
6	146665424	148920352	967	50	7.6e-05	4.26e-09	6.53e-05	1.1644	0.12213	21001NA
6	148920352	150253404	567	50	4.14e-05	3.19e-09	5.65e-05	0.73346	0.23164	21001NA
6	150253404	151912703	918	50	7.12e-05	4.22e-09	6.5e-05	1.0952	0.13671	21001NA
6	151912703	153094496	606	50	0.00019685	4.83e-09	6.95e-05	2.8322	0.0023117	21001NA
6	153094496	154974120	842	50	0.00029531	5.97e-09	7.73e-05	3.8227	6.6e-05	21001NA
6	154974120	156763326	778	50	0.00018651	5.12e-09	7.16e-05	2.6061	0.0045786	21001NA
6	156763326	158218719	500	50	8.85e-05	3.75e-09	6.13e-05	1.4441	0.07436	21001NA
6	158218719	160580497	1096	50	5.02e-05	4.06e-09	6.37e-05	0.78716	0.21559	21001NA
6	160580497	162169564	804	50	6.98e-05	4.21e-09	6.49e-05	1.0748	0.14123	21001NA
6	162169564	162931203	387	50	8.14e-05	3.12e-09	5.58e-05	1.4578	0.072443	21001NA
6	162931203	164383521	697	50	0.00024396	5.57e-09	7.46e-05	3.2693	0.00053906	21001NA
6	164383521	165586864	576	50	0.00015313	4.34e-09	6.59e-05	2.3245	0.010049	21001NA
6	165586864	167024733	855	50	0.00017379	5.02e-09	7.09e-05	2.4522	0.0070993	21001NA
6	167024733	168042835	440	50	0.00013225	3.63e-09	6.03e-05	2.1941	0.014115	21001NA
6	168042835	169382050	621	50	7.8e-05	4.16e-09	6.45e-05	1.2082	0.11349	21001NA
6	169382050	170330173	426	48	1.93e-05	2.37e-09	4.87e-05	0.39707	0.34566	21001NA
6	170330173	171051270	253	31	8.93e-05	2.16e-09	4.65e-05	1.9209	0.027373	21001NA
7	16161	972752	174	27	0.00010778	1.99e-09	4.47e-05	2.4136	0.0078989	21001NA
7	972752	1353067	157	19	6.6e-05	1.53e-09	3.92e-05	1.6846	0.046029	21001NA
7	1353067	2062398	185	24	0.00029308	3.52e-09	5.94e-05	4.9375	3.96e-07	21001NA
7	2062398	2772227	269	39	0.00019964	3.37e-09	5.81e-05	3.4383	0.00029272	21001NA
7	2772227	4573428	904	50	0.00015708	4.89e-09	6.99e-05	2.2456	0.012364	21001NA
7	4573428	5416232	264	44	0.00018262	3.32e-09	5.76e-05	3.1683	0.00076662	21001NA
7	5416232	5854526	123	20	0.00017329	2.21e-09	4.7e-05	3.6873	0.00011331	21001NA
7	5854526	6573857	179	26	0.00014226	2.31e-09	4.81e-05	2.9569	0.0015538	21001NA
7	6573857	7808752	483	50	0.00013622	4.16e-09	6.45e-05	2.1131	0.017295	21001NA
7	7808752	9123423	763	50	0.00010836	4.51e-09	6.72e-05	1.6129	0.053382	21001NA
7	9123423	9987499	403	50	5.33e-05	3.09e-09	5.56e-05	0.95879	0.16883	21001NA
7	9987499	11299198	511	50	0.0002016	4.79e-09	6.92e-05	2.9121	0.0017949	21001NA
7	11299198	12635461	749	50	0.00019925	5.22e-09	7.23e-05	2.7576	0.0029115	21001NA
7	12635461	13884202	617	50	0.00021844	5.37e-09	7.33e-05	2.9809	0.0014372	21001NA
7	13884202	15143657	591	50	0.00021338	5.33e-09	7.3e-05	2.9226	0.0017358	21001NA
7	15143657	16902069	826	50	8.87e-05	4.36e-09	6.6e-05	1.3437	0.089515	21001NA
7	16902069	19481547	1097	50	0.00011228	4.54e-09	6.74e-05	1.6656	0.047898	21001NA
7	19481547	20124908	249	29	6e-05	2.04e-09	4.51e-05	1.3299	0.091777	21001NA
7	20124908	22507629	1265	50	0.0001552	4.88e-09	6.98e-05	2.2222	0.013136	21001NA
7	22507629	23471442	338	40	7.43e-05	2.75e-09	5.25e-05	1.4166	0.078303	21001NA
7	23471442	25077259	768	50	0.00030513	6.04e-09	7.77e-05	3.9248	4.34e-05	21001NA
7	25077259	25909555	467	50	6.57e-05	3.2e-09	5.66e-05	1.161	0.12283	21001NA
7	25909555	28360309	939	50	0.0003186	6.15e-09	7.84e-05	4.063	2.42e-05	21001NA
7	28360309	31137289	1342	50	8.16e-05	4.31e-09	6.56e-05	1.243	0.10694	21001NA
7	31137289	33555768	1063	50	0.00029106	5.93e-09	7.7e-05	3.7781	7.9e-05	21001NA
7	33555768	36213538	1070	50	8.19e-05	4.31e-09	6.56e-05	1.2482	0.10599	21001NA
7	36213538	37555184	656	50	0.00010621	4.5e-09	6.71e-05	1.5839	0.056611	21001NA
7	37555184	38966703	693	50	0.00015584	4.75e-09	6.89e-05	2.262	0.011849	21001NA
7	38966703	39862670	338	37	0.00030229	4.09e-09	6.4e-05	4.7249	1.15e-06	21001NA
7	39862670	42001811	653	50	0.00015998	4.64e-09	6.81e-05	2.3498	0.0093913	21001NA
7	42001811	43159074	430	50	0.00010757	3.34e-09	5.78e-05	1.8625	0.031264	21001NA
7	43159074	44763828	548	50	0.00016387	4.15e-09	6.44e-05	2.5434	0.0054896	21001NA
7	44763828	45952922	410	48	0.00032109	4.86e-09	6.97e-05	4.6063	2.05e-06	21001NA
7	45952922	46986720	441	48	0.00010246	3.14e-09	5.6e-05	1.8293	0.033681	21001NA
7	46986720	49212278	976	50	7.94e-05	4.29e-09	6.55e-05	1.2122	0.11271	21001NA
7	49212278	51675322	964	50	0.00026227	5.71e-09	7.56e-05	3.4706	0.00025966	21001NA
7	51675322	53176312	685	50	5.09e-05	3.91e-09	6.25e-05	0.81442	0.2077	21001NA
7	53176312	54222976	392	41	0.00015037	3.05e-09	5.52e-05	2.7232	0.0032323	21001NA
7	54222976	55691584	595	50	0.00010554	4.03e-09	6.35e-05	1.6624	0.048215	21001NA
7	55691584	57382638	321	31	3.6e-05	1.84e-09	4.29e-05	0.83849	0.20088	21001NA
7	57382638	63307359	186	19	3.36e-05	1.28e-09	3.57e-05	0.94166	0.17318	21001NA
7	63307359	63641125	58	6	3.69e-05	5.7e-10	2.39e-05	1.5446	0.061225	21001NA
7	63641125	65689809	393	28	2.68e-05	1.86e-09	4.32e-05	0.62049	0.26747	21001NA
7	65689809	68234074	779	50	0.00013544	4.72e-09	6.87e-05	1.9704	0.024395	21001NA
7	68234074	69085364	283	39	0.00016434	2.92e-09	5.41e-05	3.0393	0.0011855	21001NA
7	69085364	71874885	906	50	0.00030286	6.03e-09	7.76e-05	3.9013	4.78e-05	21001NA
7	71874885	73334602	223	26	0.00011477	2.03e-09	4.5e-05	2.5499	0.0053873	21001NA
7	73334602	76458564	482	50	0.00049643	6.64e-09	8.15e-05	6.0932	5.53e-10	21001NA
7	76458564	78093859	690	50	0.00053043	7.8e-09	8.83e-05	6.0073	9.43e-10	21001NA
7	78093859	79888069	685	50	0.00021336	5.33e-09	7.3e-05	2.9223	0.001737	21001NA
7	79888069	82022686	765	50	0.00012731	4.66e-09	6.83e-05	1.8647	0.031114	21001NA
7	82022686	83801203	681	50	0.00018924	5.14e-09	7.17e-05	2.6389	0.0041594	21001NA
7	83801203	85572182	439	40	-1.04e-05	1.91e-09	4.37e-05	0	0.5	21001NA
7	85572182	87825004	613	50	0.00014247	3.76e-09	6.13e-05	2.324	0.010063	21001NA
7	87825004	90661784	1025	50	0.00011839	4.59e-09	6.78e-05	1.7471	0.040312	21001NA
7	90661784	92493752	511	50	0.00013459	3.4e-09	5.83e-05	2.3075	0.010514	21001NA
7	92493752	93966601	378	50	0.00015365	3.53e-09	5.94e-05	2.5869	0.0048418	21001NA
7	93966601	96073508	762	50	0.00019693	5.2e-09	7.21e-05	2.7302	0.0031647	21001NA
7	96073508	97099570	327	43	0.00010328	2.6e-09	5.1e-05	2.0253	0.021416	21001NA
7	97099570	98715474	457	50	0.00020961	4.15e-09	6.44e-05	3.2532	0.00057047	21001NA
7	98715474	100196651	310	29	0.0002772	3.5e-09	5.91e-05	4.6867	1.39e-06	21001NA
7	100196651	101199253	317	39	0.00021002	3.44e-09	5.86e-05	3.5825	0.00017019	21001NA
7	101199253	103197510	446	50	0.00014411	3.69e-09	6.07e-05	2.3731	0.0088199	21001NA
7	103197510	104159525	497	50	0.0002759	4.87e-09	6.98e-05	3.9532	3.85e-05	21001NA
7	104159525	105682905	570	50	0.00021943	4.93e-09	7.02e-05	3.1248	0.00088953	21001NA
7	105682905	107780178	783	50	6.84e-05	4.2e-09	6.48e-05	1.0554	0.14562	21001NA
7	107780178	109647594	596	50	0.00024796	4.97e-09	7.05e-05	3.5168	0.00021838	21001NA
7	109647594	112618684	888	50	0.00013255	4.7e-09	6.86e-05	1.933	0.026615	21001NA
7	112618684	113712387	253	27	0.00028268	3.49e-09	5.91e-05	4.7865	8.48e-07	21001NA
7	113712387	116780178	768	50	0.00036764	6.46e-09	8.04e-05	4.5733	2.4e-06	21001NA
7	116780178	118351581	407	39	7.39e-05	2.36e-09	4.85e-05	1.5213	0.064091	21001NA
7	118351581	121045273	488	44	0.00014665	3.37e-09	5.8e-05	2.5271	0.0057511	21001NA
7	121045273	121933630	262	31	0.00010883	2.14e-09	4.62e-05	2.3536	0.0092966	21001NA
7	121933630	124156805	712	50	0.00024692	5.25e-09	7.25e-05	3.4076	0.0003277	21001NA
7	124156805	124167552	7	2	4.33e-05	3.71e-10	1.93e-05	2.2451	0.01238	21001NA
7	124167552	126519170	732	50	7.12e-05	3.57e-09	5.98e-05	1.1912	0.11678	21001NA
7	126519170	126869221	150	18	7.98e-05	1.39e-09	3.73e-05	2.1393	0.016208	21001NA
7	126869221	128778386	666	50	0.00019804	4.69e-09	6.85e-05	2.8921	0.0019135	21001NA
7	128778386	130422414	537	50	0.00017066	4.22e-09	6.5e-05	2.6274	0.0043019	21001NA
7	130422414	132805848	976	50	0.00021594	5.35e-09	7.31e-05	2.9521	0.0015781	21001NA
7	132805848	134307596	476	38	0.00016103	3.51e-09	5.92e-05	2.7182	0.0032818	21001NA
7	134307596	135591083	529	50	8.85e-05	3.5e-09	5.92e-05	1.4942	0.067563	21001NA
7	135591083	136876562	446	50	0.00011554	3.34e-09	5.78e-05	1.9978	0.02287	21001NA
7	136876562	138744679	664	50	0.00018455	5.11e-09	7.15e-05	2.5826	0.0049026	21001NA
7	138744679	139933177	371	46	0.00015767	3.32e-09	5.77e-05	2.7345	0.003124	21001NA
7	139933177	140235210	140	27	0.00010739	1.7e-09	4.12e-05	2.6067	0.0045704	21001NA
7	140235210	141226557	327	34	0.00017574	2.91e-09	5.39e-05	3.2597	0.00055759	21001NA
7	141226557	142656310	395	46	9.6e-05	2.62e-09	5.12e-05	1.8759	0.030338	21001NA
7	142656310	144968289	615	50	3.57e-05	3.37e-09	5.8e-05	0.61485	0.26933	21001NA
7	144968289	146427960	413	46	3.49e-05	2.48e-09	4.98e-05	0.70123	0.24158	21001NA
7	146427960	147815318	587	50	7.62e-05	3.88e-09	6.23e-05	1.2237	0.11052	21001NA
7	147815318	149840658	685	50	0.00018742	5.13e-09	7.16e-05	2.6171	0.0044339	21001NA
7	149840658	150711505	369	42	0.00019546	3.34e-09	5.78e-05	3.3826	0.00035903	21001NA
7	150711505	152249806	524	50	0.00015205	4.69e-09	6.85e-05	2.2209	0.013179	21001NA
7	152249806	153674019	525	50	9.52e-05	4.09e-09	6.4e-05	1.4874	0.068449	21001NA
7	153674019	154964730	611	50	0.00011262	4.55e-09	6.74e-05	1.6702	0.047443	21001NA
7	154964730	156065250	519	50	4.85e-05	3.69e-09	6.07e-05	0.79922	0.21208	21001NA
7	156065250	157634597	580	50	0.00012549	4.64e-09	6.81e-05	1.8423	0.032714	21001NA
7	157634597	159128575	542	50	0.00031209	5.47e-09	7.4e-05	4.2198	1.22e-05	21001NA
8	10422	1044217	438	50	0.00013702	4.21e-09	6.49e-05	2.1124	0.017325	21001NA
8	1044217	1163245	76	12	7.92e-05	1.15e-09	3.39e-05	2.339	0.0096668	21001NA
8	1163245	2042942	521	50	0.00010715	4.5e-09	6.71e-05	1.5965	0.055189	21001NA
8	2042942	2573279	270	41	0.00016886	3.21e-09	5.66e-05	2.9815	0.0014344	21001NA
8	2573279	3392926	632	50	0.00015826	4.9e-09	7e-05	2.2604	0.011897	21001NA
8	3392926	3783017	451	50	0.00022121	4.85e-09	6.97e-05	3.175	0.00074918	21001NA
8	3783017	4480476	723	50	0.00020466	5.26e-09	7.25e-05	2.8212	0.0023926	21001NA
8	4480476	5146927	504	50	0.00018016	5e-09	7.07e-05	2.5468	0.0054357	21001NA
8	5146927	6142797	798	50	9.99e-05	4.45e-09	6.67e-05	1.4975	0.067126	21001NA
8	6142797	7153079	582	50	6.31e-05	4.16e-09	6.45e-05	0.97795	0.16405	21001NA
8	7153079	9154694	610	50	0.00027628	5.82e-09	7.63e-05	3.6215	0.00014643	21001NA
8	9154694	9640787	249	25	0.0002746	3.78e-09	6.15e-05	4.4664	3.98e-06	21001NA
8	9640787	10463197	504	50	0.00050899	7.54e-09	8.68e-05	5.8621	2.28e-09	21001NA
8	10463197	11278998	429	40	0.00031339	5.33e-09	7.3e-05	4.2931	8.81e-06	21001NA
8	11278998	13491775	892	50	0.00028174	5.86e-09	7.66e-05	3.6797	0.00011676	21001NA
8	13491775	13944992	274	33	3.54e-05	2.01e-09	4.49e-05	0.78936	0.21495	21001NA
8	13944992	15991660	1181	50	0.00036672	6.52e-09	8.08e-05	4.5404	2.81e-06	21001NA
8	15991660	17387876	536	50	0.00019881	5.22e-09	7.22e-05	2.7524	0.0029578	21001NA
8	17387876	17836399	266	32	3.2e-05	2.02e-09	4.5e-05	0.71036	0.23874	21001NA
8	17836399	19492840	1043	50	0.00016372	4.94e-09	7.03e-05	2.3284	0.0099459	21001NA
8	19492840	20060856	356	47	0.00010593	3.18e-09	5.64e-05	1.8785	0.030153	21001NA
8	20060856	21661737	807	50	0.00032905	6.23e-09	7.89e-05	4.1688	1.53e-05	21001NA
8	21661737	22897057	558	50	0.00019857	5.22e-09	7.22e-05	2.7495	0.0029839	21001NA
8	22897057	24674718	718	50	0.00026096	5.7e-09	7.55e-05	3.4563	0.00027382	21001NA
8	24674718	25483454	311	36	7.89e-05	2.28e-09	4.77e-05	1.6544	0.04902	21001NA
8	25483454	26682525	659	50	0.00016594	4.96e-09	7.04e-05	2.3558	0.0092412	21001NA
8	26682525	28162392	774	50	0.00027911	5.84e-09	7.64e-05	3.6517	0.00013023	21001NA
8	28162392	29327896	398	46	0.00012246	3.19e-09	5.65e-05	2.1667	0.01513	21001NA
8	29327896	31133729	588	50	0.00024997	5.21e-09	7.22e-05	3.4644	0.00026572	21001NA
8	31133729	31548360	130	21	0.0001033	1.57e-09	3.96e-05	2.6092	0.0045378	21001NA
8	31548360	32977218	508	50	0.0002571	4.66e-09	6.82e-05	3.7677	8.24e-05	21001NA
8	32977218	35317232	556	46	0.00026546	4.32e-09	6.57e-05	4.0385	2.69e-05	21001NA
8	35317232	37379389	395	45	0.00012687	3.02e-09	5.49e-05	2.3096	0.010455	21001NA
8	37379389	38938806	364	50	9.94e-05	2.94e-09	5.42e-05	1.8339	0.033337	21001NA
8	38938806	40703337	639	50	9.42e-05	4e-09	6.33e-05	1.4885	0.068304	21001NA
8	40703337	41721454	406	50	4.13e-05	2.84e-09	5.33e-05	0.77511	0.21914	21001NA
8	41721454	42773823	221	23	0.0001882	2.58e-09	5.08e-05	3.7047	0.00010584	21001NA
8	42773823	46841315	75	8	0.00010102	1.17e-09	3.41e-05	2.9588	0.0015441	21001NA
8	46841315	50082470	436	38	9.73e-05	2.93e-09	5.41e-05	1.797	0.036168	21001NA
8	50082470	53302930	860	50	0.00013141	4.64e-09	6.81e-05	1.9292	0.026854	21001NA
8	53302930	54418044	396	42	0.00014299	3.13e-09	5.59e-05	2.5568	0.0052823	21001NA
8	54418044	55945581	477	50	8.69e-05	3.1e-09	5.57e-05	1.5615	0.059202	21001NA
8	55945581	56956383	373	42	5.6e-05	2.47e-09	4.97e-05	1.1274	0.12979	21001NA
8	56956383	59068651	711	50	3.37e-05	3.93e-09	6.27e-05	0.53697	0.29565	21001NA
8	59068651	59728100	285	33	6.35e-05	1.98e-09	4.45e-05	1.4272	0.076761	21001NA
8	59728100	62329099	824	50	0.00037526	6.59e-09	8.12e-05	4.6228	1.89e-06	21001NA
8	62329099	63349306	338	36	0.00013477	2.64e-09	5.14e-05	2.6224	0.0043652	21001NA
8	63349306	65232872	568	49	0.00025013	4.56e-09	6.76e-05	3.7022	0.00010686	21001NA
8	65232872	66489090	383	45	0.00018321	3.39e-09	5.83e-05	3.1445	0.00083193	21001NA
8	66489090	69863057	942	50	0.00030538	6.05e-09	7.78e-05	3.9273	4.3e-05	21001NA
8	69863057	70867979	427	50	0.00013596	3.6e-09	6e-05	2.2655	0.01174	21001NA
8	70867979	72289454	462	50	7.88e-05	2.92e-09	5.41e-05	1.4567	0.072594	21001NA
8	72289454	73817199	737	50	0.0002638	5.72e-09	7.56e-05	3.4872	0.00024405	21001NA
8	73817199	75445064	660	50	0.00018918	4.92e-09	7.02e-05	2.6963	0.0035059	21001NA
8	75445064	76456542	311	38	0.00022306	3.32e-09	5.76e-05	3.8717	5.4e-05	21001NA
8	76456542	79132861	768	50	0.00049138	7.24e-09	8.51e-05	5.7769	3.8e-09	21001NA
8	79132861	81956395	857	50	0.00015953	4.91e-09	7.01e-05	2.2763	0.011415	21001NA
8	81956395	82693739	236	32	5.7e-05	1.7e-09	4.12e-05	1.3833	0.083288	21001NA
8	82693739	84225589	427	45	6.74e-05	2.43e-09	4.93e-05	1.3656	0.086029	21001NA
8	84225589	85955619	394	40	0.00022818	3.65e-09	6.04e-05	3.7751	8e-05	21001NA
8	85955619	87411709	297	26	0.00021174	2.94e-09	5.42e-05	3.9071	4.67e-05	21001NA
8	87411709	89085481	523	50	0.00017769	4.01e-09	6.33e-05	2.8063	0.0025054	21001NA
8	89085481	90638162	417	39	0.00018156	3.53e-09	5.94e-05	3.0545	0.0011272	21001NA
8	90638162	93554386	749	50	0.00034702	6.34e-09	7.96e-05	4.3584	6.55e-06	21001NA
8	93554386	95005527	415	48	0.00015585	3.51e-09	5.92e-05	2.6317	0.0042476	21001NA
8	95005527	96534806	673	50	0.00028154	5.86e-09	7.66e-05	3.6776	0.00011771	21001NA
8	96534806	99401581	1178	50	9.62e-05	4.42e-09	6.65e-05	1.4465	0.074021	21001NA
8	99401581	101620958	568	42	0.00010991	3.1e-09	5.57e-05	1.9726	0.024273	21001NA
8	101620958	104123306	1059	50	0.0001227	4.63e-09	6.8e-05	1.8041	0.035607	21001NA
8	104123306	104988752	281	25	0.00012825	2.22e-09	4.71e-05	2.7213	0.0032509	21001NA
8	104988752	107410754	874	50	0.00038844	6.69e-09	8.18e-05	4.7483	1.03e-06	21001NA
8	107410754	108648177	523	50	4.57e-05	2.84e-09	5.33e-05	0.8576	0.19556	21001NA
8	108648177	109248173	208	22	5.64e-05	1.38e-09	3.71e-05	1.5197	0.064289	21001NA
8	109248173	110484314	372	31	0.00011929	2.4e-09	4.9e-05	2.4349	0.007449	21001NA
8	110484314	111850847	307	34	7.25e-05	1.98e-09	4.45e-05	1.6285	0.051708	21001NA
8	111850847	113064320	254	19	7.75e-05	1.68e-09	4.09e-05	1.8926	0.029207	21001NA
8	113064320	116096495	855	50	0.00011784	4.33e-09	6.58e-05	1.7908	0.036664	21001NA
8	116096495	119685457	1187	50	0.00038478	6.66e-09	8.16e-05	4.7136	1.22e-06	21001NA
8	119685457	121201700	555	50	0.00012475	3.64e-09	6.04e-05	2.0669	0.019373	21001NA
8	121201700	124861459	1411	50	0.00017914	5.06e-09	7.12e-05	2.5173	0.0059137	21001NA
8	124861459	125683719	363	41	1.41e-05	2.01e-09	4.48e-05	0.31579	0.37608	21001NA
8	125683719	126410917	282	42	8.68e-05	2.37e-09	4.87e-05	1.781	0.037458	21001NA
8	126410917	128659111	964	50	0.0001678	4.98e-09	7.05e-05	2.3787	0.0086868	21001NA
8	128659111	130381139	714	50	0.00012855	4.67e-09	6.83e-05	1.881	0.029989	21001NA
8	130381139	131639625	522	50	0.00012742	3.94e-09	6.27e-05	2.0311	0.021124	21001NA
8	131639625	133351144	810	50	0.00018047	5.07e-09	7.12e-05	2.5334	0.0056473	21001NA
8	133351144	134570001	748	50	9.73e-05	4.43e-09	6.65e-05	1.4623	0.071828	21001NA
8	134570001	136035605	803	50	0.00015055	4.84e-09	6.96e-05	2.1636	0.015246	21001NA
8	136035605	137524151	578	50	0.00020746	4.66e-09	6.82e-05	3.0403	0.0011818	21001NA
8	137524151	139254830	740	50	0.00016723	4.97e-09	7.05e-05	2.3718	0.0088518	21001NA
8	139254830	140725643	784	50	8.33e-05	4.32e-09	6.57e-05	1.2673	0.10253	21001NA
8	140725643	143044914	900	50	0.00017972	5.07e-09	7.12e-05	2.5243	0.0057969	21001NA
8	143044914	144236881	427	50	0.00031694	4.87e-09	6.98e-05	4.5407	2.8e-06	21001NA
8	144236881	146303867	473	50	0.0002801	5.05e-09	7.1e-05	3.9427	4.03e-05	21001NA
9	10023	1079707	631	50	4.29e-05	4e-09	6.33e-05	0.67757	0.24902	21001NA
9	1079707	1916877	626	50	2.96e-05	3.9e-09	6.25e-05	0.47467	0.31751	21001NA
9	1916877	3190064	820	50	0.00011163	4.54e-09	6.74e-05	1.6569	0.048772	21001NA
9	3190064	4495328	789	50	0.00010498	4.49e-09	6.7e-05	1.5671	0.058541	21001NA
9	4495328	4884926	241	39	7.23e-05	2.25e-09	4.74e-05	1.5255	0.063564	21001NA
9	4884926	6557589	603	50	7.18e-05	4.23e-09	6.5e-05	1.1044	0.1347	21001NA
9	6557589	7154923	317	40	0.00015302	3.33e-09	5.77e-05	2.6501	0.0040232	21001NA
9	7154923	8456299	959	50	0.00019639	5.2e-09	7.21e-05	2.7238	0.0032265	21001NA
9	8456299	9166403	431	50	0.0001745	4.34e-09	6.59e-05	2.6489	0.004038	21001NA
9	9166403	10879253	886	50	0.0001891	5.14e-09	7.17e-05	2.6372	0.0041794	21001NA
9	10879253	12276489	514	45	0.00012105	3.86e-09	6.21e-05	1.9493	0.025631	21001NA
9	12276489	14836363	1335	50	0.00035373	6.42e-09	8.01e-05	4.414	5.08e-06	21001NA
9	14836363	16659655	829	50	0.00039473	6.74e-09	8.21e-05	4.8077	7.63e-07	21001NA
9	16659655	18661051	986	50	0.00024774	5.6e-09	7.48e-05	3.3112	0.00046449	21001NA
9	18661051	20463534	869	50	0.00014256	4.78e-09	6.91e-05	2.062	0.019603	21001NA
9	20463534	22206559	724	50	8.02e-05	4.29e-09	6.55e-05	1.2234	0.11059	21001NA
9	22206559	24158518	653	50	0.00020426	5.25e-09	7.25e-05	2.8185	0.0024121	21001NA
9	24158518	25330810	322	45	6.86e-05	2.82e-09	5.31e-05	1.2919	0.098203	21001NA
9	25330810	26111757	300	46	5.54e-05	2.57e-09	5.07e-05	1.0941	0.13696	21001NA
9	26111757	28224283	989	50	0.00018278	5.09e-09	7.14e-05	2.5614	0.0052133	21001NA
9	28224283	28811584	258	37	0.00040176	4.71e-09	6.86e-05	5.8559	2.37e-09	21001NA
9	28811584	30387392	606	50	0.00040736	6.01e-09	7.75e-05	5.2564	7.35e-08	21001NA
9	30387392	31310383	276	24	0.00024424	3.3e-09	5.74e-05	4.2549	1.05e-05	21001NA
9	31310383	32019368	226	23	0.00010034	1.85e-09	4.31e-05	2.3306	0.0098863	21001NA
9	32019368	33578334	650	50	0.00011603	4.44e-09	6.66e-05	1.7418	0.040768	21001NA
9	33578334	34642243	320	29	0.00016939	2.63e-09	5.13e-05	3.3024	0.00047927	21001NA
9	34642243	36743283	654	50	0.00013299	4.67e-09	6.83e-05	1.9466	0.02579	21001NA
9	36743283	38641599	792	50	0.00015964	4.91e-09	7.01e-05	2.2776	0.011374	21001NA
9	38641599	65472190	112	23	4.01e-05	1.08e-09	3.28e-05	1.2207	0.1111	21001NA
9	65472190	72512711	568	50	0.00017979	4.44e-09	6.66e-05	2.6978	0.0034896	21001NA
9	72512711	72753755	121	11	0.00012143	1.48e-09	3.85e-05	3.1541	0.00080501	21001NA
9	72753755	74253040	638	50	0.00017468	4.42e-09	6.65e-05	2.6262	0.0043171	21001NA
9	74253040	76203946	616	50	9.3e-05	3.78e-09	6.15e-05	1.5117	0.065309	21001NA
9	76203946	76973081	201	23	8.05e-05	1.7e-09	4.12e-05	1.9529	0.025415	21001NA
9	76973081	78900183	867	50	0.00010148	4.46e-09	6.68e-05	1.5194	0.064326	21001NA
9	78900183	79471208	314	47	8.4e-05	2.67e-09	5.17e-05	1.6259	0.051983	21001NA
9	79471208	81079055	574	50	9.16e-05	4.25e-09	6.52e-05	1.4062	0.079839	21001NA
9	81079055	82590928	701	50	0.00030324	6.03e-09	7.77e-05	3.9052	4.71e-05	21001NA
9	82590928	84211233	724	50	0.00023594	5.51e-09	7.42e-05	3.1796	0.00073729	21001NA
9	84211233	85440801	327	50	0.00014065	3.19e-09	5.64e-05	2.4923	0.0063464	21001NA
9	85440801	86938196	680	50	0.00017097	5e-09	7.07e-05	2.4177	0.0078095	21001NA
9	86938196	88109333	520	50	0.00022544	4.52e-09	6.72e-05	3.3546	0.00039741	21001NA
9	88109333	88590417	113	14	7.35e-05	1.12e-09	3.34e-05	2.1991	0.013937	21001NA
9	88590417	90136246	653	50	0.00011369	4.56e-09	6.75e-05	1.6845	0.046045	21001NA
9	90136246	92528698	967	50	0.00027472	5.81e-09	7.62e-05	3.6048	0.00015618	21001NA
9	92528698	94167203	696	50	7.15e-05	4.23e-09	6.5e-05	1.0992	0.13585	21001NA
9	94167203	96671698	902	50	0.00049885	7.55e-09	8.69e-05	5.7408	4.71e-09	21001NA
9	96671698	98922040	784	50	0.0002018	5.24e-09	7.24e-05	2.7876	0.0026547	21001NA
9	98922040	101592859	958	50	0.00023738	5.52e-09	7.43e-05	3.1958	0.00069712	21001NA
9	101592859	104624437	1049	50	0.00044674	7.15e-09	8.45e-05	5.2849	6.29e-08	21001NA
9	104624437	105967976	628	50	0.00014923	4.26e-09	6.52e-05	2.2873	0.011088	21001NA
9	105967976	107581749	673	50	6.17e-05	3.45e-09	5.88e-05	1.0491	0.14707	21001NA
9	107581749	109298754	670	50	0.0002547	5.65e-09	7.52e-05	3.3879	0.00035218	21001NA
9	109298754	110695062	624	50	0.00013035	4.68e-09	6.84e-05	1.9045	0.028423	21001NA
9	110695062	112778024	1182	50	0.00018873	5.14e-09	7.17e-05	2.6327	0.004235	21001NA
9	112778024	114831082	1011	50	6.39e-05	4.17e-09	6.46e-05	0.99005	0.16107	21001NA
9	114831082	115693145	345	31	7.38e-05	2.33e-09	4.82e-05	1.53	0.063007	21001NA
9	115693145	117019801	680	50	0.00013231	4.7e-09	6.86e-05	1.93	0.026805	21001NA
9	117019801	117921960	511	50	0.00015164	4.15e-09	6.44e-05	2.3549	0.0092648	21001NA
9	117921960	121321537	1603	50	0.0004083	6.85e-09	8.27e-05	4.9344	4.02e-07	21001NA
9	121321537	122260297	391	46	0.00025656	4.2e-09	6.48e-05	3.9594	3.76e-05	21001NA
9	122260297	124871322	854	50	0.00037291	6.57e-09	8.11e-05	4.6002	2.11e-06	21001NA
9	124871322	126971887	728	50	0.00025035	5.62e-09	7.5e-05	3.3401	0.00041876	21001NA
9	126971887	129059665	600	50	0.0002066	4.85e-09	6.97e-05	2.9654	0.0015116	21001NA
9	129059665	130055510	363	45	0.00031726	4.56e-09	6.75e-05	4.6997	1.3e-06	21001NA
9	130055510	132165470	565	50	0.00019312	4.67e-09	6.84e-05	2.8249	0.0023647	21001NA
9	132165470	133223217	348	50	0.00016846	3.45e-09	5.88e-05	2.8664	0.0020756	21001NA
9	133223217	134127888	368	50	0.00024212	4.22e-09	6.5e-05	3.7259	9.73e-05	21001NA
9	134127888	135298842	452	50	0.00015159	3.79e-09	6.16e-05	2.462	0.0069079	21001NA
9	135298842	137041122	830	50	0.00013692	4.74e-09	6.88e-05	1.9896	0.023319	21001NA
9	137041122	137589364	223	40	-5.23e-07	1.58e-09	3.98e-05	0	0.5	21001NA
9	137589364	138938978	697	50	0.00015425	4.87e-09	6.98e-05	2.2102	0.013546	21001NA
9	138938978	139500342	154	27	0.00010414	1.88e-09	4.33e-05	2.4047	0.0080932	21001NA
9	139500342	141144796	97	15	6.08e-05	1.06e-09	3.26e-05	1.8637	0.03118	21001NA
10	60523	751339	141	16	8.18e-05	1.58e-09	3.98e-05	2.0572	0.019833	21001NA
10	751339	1523544	368	46	0.00012665	3.28e-09	5.73e-05	2.2114	0.013503	21001NA
10	1523544	2254500	489	50	0.00010183	3.74e-09	6.12e-05	1.664	0.048052	21001NA
10	2254500	3352699	713	50	0.00016243	4.93e-09	7.02e-05	2.3123	0.010381	21001NA
10	3352699	4572274	648	50	0.00024728	5.59e-09	7.48e-05	3.3061	0.00047302	21001NA
10	4572274	5983762	783	50	0.00013762	4.74e-09	6.89e-05	1.9986	0.022825	21001NA
10	5983762	7171484	780	50	0.0001718	5.01e-09	7.08e-05	2.4279	0.0075937	21001NA
10	7171484	8774665	924	50	0.0001197	4.6e-09	6.78e-05	1.7645	0.038821	21001NA
10	8774665	10249396	609	50	0.00011946	4.18e-09	6.47e-05	1.8468	0.032388	21001NA
10	10249396	12586797	1105	50	0.0002136	5.33e-09	7.3e-05	2.9251	0.0017219	21001NA
10	12586797	13321600	474	50	0.00018458	4.74e-09	6.88e-05	2.6822	0.0036568	21001NA
10	13321600	15026068	999	50	0.00023498	5.5e-09	7.42e-05	3.1689	0.00076508	21001NA
10	15026068	16551767	600	50	0.00024253	5.56e-09	7.45e-05	3.2533	0.00057027	21001NA
10	16551767	18537267	829	50	0.00019395	5.18e-09	7.2e-05	2.6949	0.0035202	21001NA
10	18537267	19716878	579	50	0.00018055	4.63e-09	6.8e-05	2.6538	0.0039793	21001NA
10	19716878	22772283	1069	50	0.00055351	7.98e-09	8.93e-05	6.1977	2.86e-10	21001NA
10	22772283	23175132	129	15	0.00010657	1.66e-09	4.08e-05	2.6151	0.0044599	21001NA
10	23175132	25578596	818	50	7.09e-05	4.22e-09	6.5e-05	1.0905	0.13774	21001NA
10	25578596	26888684	574	50	3.33e-05	2.92e-09	5.41e-05	0.61518	0.26922	21001NA
10	26888684	29323236	1013	50	0.00016427	4.95e-09	7.03e-05	2.3352	0.0097672	21001NA
10	29323236	29783692	291	42	3.65e-05	2e-09	4.47e-05	0.81583	0.2073	21001NA
10	29783692	30458838	388	50	7.35e-05	3.06e-09	5.53e-05	1.3295	0.091845	21001NA
10	30458838	31907519	490	50	7.33e-05	3.3e-09	5.75e-05	1.2754	0.10109	21001NA
10	31907519	33707968	693	50	0.00019883	4.71e-09	6.86e-05	2.897	0.0018838	21001NA
10	33707968	35109355	536	50	0.0005399	7.17e-09	8.46e-05	6.3782	8.96e-11	21001NA
10	35109355	36572508	428	50	0.00012663	3.27e-09	5.72e-05	2.2136	0.013427	21001NA
10	36572508	37790029	356	41	5.26e-05	2.21e-09	4.71e-05	1.1176	0.13188	21001NA
10	37790029	42372579	239	14	2.86e-05	8.68e-10	2.95e-05	0.97254	0.16539	21001NA
10	42372579	43894771	360	36	7.19e-05	2.42e-09	4.92e-05	1.4623	0.071824	21001NA
10	43894771	44730075	329	35	7.13e-05	2.19e-09	4.68e-05	1.5252	0.063605	21001NA
10	44730075	48760450	709	50	6.53e-05	4.18e-09	6.46e-05	1.0109	0.15604	21001NA
10	48760450	50840915	715	50	6.87e-05	4.02e-09	6.34e-05	1.0835	0.13929	21001NA
10	50840915	53616629	818	50	0.00020392	5.26e-09	7.25e-05	2.8124	0.0024583	21001NA
10	53616629	55103572	745	50	0.00024258	5.56e-09	7.46e-05	3.254	0.00056901	21001NA
10	55103572	57031140	808	50	0.00015984	4.91e-09	7.01e-05	2.2802	0.011299	21001NA
10	57031140	57662146	202	18	5.65e-05	1.21e-09	3.48e-05	1.6239	0.052196	21001NA
10	57662146	58959528	421	27	1.15e-05	1.56e-09	3.94e-05	0.29075	0.38562	21001NA
10	58959528	60289987	474	45	5.8e-05	2.43e-09	4.93e-05	1.1768	0.11963	21001NA
10	60289987	61891409	631	50	0.00024579	5.47e-09	7.4e-05	3.3236	0.00044429	21001NA
10	61891409	62659679	317	33	0.00012422	2.65e-09	5.15e-05	2.4131	0.0079081	21001NA
10	62659679	63341695	178	19	0.00018356	2.36e-09	4.86e-05	3.7755	7.98e-05	21001NA
10	63341695	65794114	905	50	0.00035484	6.43e-09	8.02e-05	4.4249	4.82e-06	21001NA
10	65794114	67549615	533	50	0.0001627	3.7e-09	6.08e-05	2.6762	0.0037235	21001NA
10	67549615	69900148	931	50	0.00020649	5.28e-09	7.26e-05	2.8426	0.0022376	21001NA
10	69900148	70195991	127	11	8.29e-05	1.23e-09	3.51e-05	2.3664	0.0089822	21001NA
10	70195991	72220850	982	50	6.17e-05	4.15e-09	6.44e-05	0.95758	0.16914	21001NA
10	72220850	73508512	778	50	0.00015985	4.91e-09	7.01e-05	2.2803	0.011295	21001NA
10	73508512	75422550	509	38	0.00012323	2.91e-09	5.4e-05	2.2829	0.011219	21001NA
10	75422550	78706814	916	50	0.00050191	7.57e-09	8.7e-05	5.7669	4.04e-09	21001NA
10	78706814	80876749	1083	50	0.00027928	5.84e-09	7.64e-05	3.6535	0.00012933	21001NA
10	80876749	82414679	553	50	0.00012433	4.18e-09	6.46e-05	1.9238	0.02719	21001NA
10	82414679	84383745	752	50	0.00016828	4.98e-09	7.06e-05	2.3846	0.0085478	21001NA
10	84383745	85458703	465	45	0.00013996	3.19e-09	5.65e-05	2.4762	0.00664	21001NA
10	85458703	87937577	1040	50	0.00018188	5.09e-09	7.13e-05	2.5505	0.0053787	21001NA
10	87937577	89127064	314	38	0.00025491	3.68e-09	6.07e-05	4.2021	1.32e-05	21001NA
10	89127064	91013381	758	50	6.04e-05	4.14e-09	6.44e-05	0.93937	0.17377	21001NA
10	91013381	92006581	397	46	7.93e-05	2.81e-09	5.3e-05	1.4952	0.067428	21001NA
10	92006581	93335047	466	50	0.00018661	3.81e-09	6.18e-05	3.0217	0.0012568	21001NA
10	93335047	95396368	741	50	0.00019442	5.18e-09	7.2e-05	2.7005	0.0034619	21001NA
10	95396368	96221243	294	33	4.97e-05	2.04e-09	4.52e-05	1.0993	0.13582	21001NA
10	96221243	97822357	640	50	0.0001835	4.08e-09	6.39e-05	2.8739	0.0020274	21001NA
10	97822357	100241302	975	50	0.00049901	7.55e-09	8.69e-05	5.7421	4.68e-09	21001NA
10	100241302	100668400	159	14	4.04e-05	1.03e-09	3.22e-05	1.2571	0.10436	21001NA
10	100668400	102949239	851	50	0.00030256	6.02e-09	7.76e-05	3.8982	4.85e-05	21001NA
10	102949239	104380410	361	31	0.00029491	3.85e-09	6.21e-05	4.7501	1.02e-06	21001NA
10	104380410	106695048	825	50	0.00030891	6.07e-09	7.79e-05	3.9637	3.69e-05	21001NA
10	106695048	108726686	726	50	0.00022187	5.33e-09	7.3e-05	3.0395	0.0011848	21001NA
10	108726686	110317705	675	50	0.00013754	4.72e-09	6.87e-05	2.0024	0.022619	21001NA
10	110317705	112561493	713	50	6.33e-05	4.13e-09	6.43e-05	0.98493	0.16233	21001NA
10	112561493	115328432	1087	50	0.00029487	5.96e-09	7.72e-05	3.8181	6.72e-05	21001NA
10	115328432	116421406	524	50	0.00017719	4.36e-09	6.6e-05	2.6833	0.0036452	21001NA
10	116421406	119523934	1063	50	0.00012128	4.61e-09	6.79e-05	1.7854	0.037102	21001NA
10	119523934	120591353	440	50	0.00028341	4.85e-09	6.97e-05	4.0681	2.37e-05	21001NA
10	120591353	122407323	759	50	0.00025974	5.69e-09	7.54e-05	3.4431	0.0002876	21001NA
10	122407323	123231465	414	50	8.77e-05	3.11e-09	5.58e-05	1.5724	0.057926	21001NA
10	123231465	123900545	302	45	4.05e-05	2.23e-09	4.73e-05	0.85657	0.19584	21001NA
10	123900545	125869346	987	50	0.00024581	5.58e-09	7.47e-05	3.2899	0.00050119	21001NA
10	125869346	128001098	1022	50	0.00027967	5.85e-09	7.65e-05	3.6577	0.00012726	21001NA
10	128001098	129154362	561	50	0.00028457	5.57e-09	7.47e-05	3.8116	6.9e-05	21001NA
10	129154362	130844284	1028	50	5.65e-05	4.11e-09	6.41e-05	0.88146	0.18903	21001NA
10	130844284	131741327	450	50	0.00012652	3.63e-09	6.03e-05	2.0988	0.017917	21001NA
10	131741327	132580245	431	50	0.00022986	4.28e-09	6.54e-05	3.5141	0.00022066	21001NA
10	132580245	134336329	933	50	0.00026212	5.71e-09	7.56e-05	3.4689	0.00026127	21001NA
10	134336329	134494673	41	6	0.00014707	1.36e-09	3.69e-05	3.981	3.43e-05	21001NA
10	134494673	135523865	302	42	0.00024069	3.68e-09	6.07e-05	3.9663	3.65e-05	21001NA
11	70855	1213590	398	50	0.00036841	5.18e-09	7.2e-05	5.1182	1.54e-07	21001NA
11	1213590	3665481	932	50	0.00025323	5.64e-09	7.51e-05	3.3717	0.0003735	21001NA
11	3665481	4746709	478	50	4.42e-05	3.24e-09	5.7e-05	0.77643	0.21875	21001NA
11	4746709	6322869	1066	50	0.00010613	4.5e-09	6.71e-05	1.5827	0.056743	21001NA
11	6322869	7436701	599	50	7.54e-05	3.75e-09	6.12e-05	1.2316	0.10905	21001NA
11	7436701	8333274	537	50	0.0002341	5.39e-09	7.34e-05	3.1899	0.00071161	21001NA
11	8333274	9087317	300	32	0.00024745	3.71e-09	6.09e-05	4.0653	2.4e-05	21001NA
11	9087317	10952027	692	50	0.00010561	4.49e-09	6.7e-05	1.5757	0.057553	21001NA
11	10952027	12564229	1157	50	0.00022189	5.4e-09	7.35e-05	3.0204	0.0012622	21001NA
11	12564229	13373124	418	50	0.00033557	4.96e-09	7.04e-05	4.7665	9.37e-07	21001NA
11	13373124	15742552	852	50	0.00021698	5.36e-09	7.32e-05	2.9641	0.0015177	21001NA
11	15742552	17578402	662	50	0.00021248	4.91e-09	7.01e-05	3.0332	0.0012099	21001NA
11	17578402	19569535	860	50	0.00019422	5.18e-09	7.2e-05	2.6981	0.0034865	21001NA
11	19569535	21017138	831	50	0.00012797	4.67e-09	6.83e-05	1.8734	0.030505	21001NA
11	21017138	22374142	613	50	8.6e-05	4.28e-09	6.54e-05	1.3153	0.09421	21001NA
11	22374142	24088517	645	50	4.98e-05	3.64e-09	6.03e-05	0.82653	0.20425	21001NA
11	24088517	26045753	738	50	5.95e-05	4.13e-09	6.43e-05	0.92487	0.17752	21001NA
11	26045753	27020461	376	42	4.27e-05	2.24e-09	4.73e-05	0.9031	0.18324	21001NA
11	27020461	28481593	446	44	0.00080173	8.28e-09	9.1e-05	8.8092	6.3e-19	21001NA
11	28481593	30141357	451	50	0.00042206	5.62e-09	7.5e-05	5.6295	9.04e-09	21001NA
11	30141357	32276901	702	50	0.0004235	6.21e-09	7.88e-05	5.3753	3.82e-08	21001NA
11	32276901	33958739	605	50	3.87e-05	3.49e-09	5.91e-05	0.65586	0.25596	21001NA
11	33958739	35502605	851	50	0.00012245	4.62e-09	6.8e-05	1.8009	0.03586	21001NA
11	35502605	37116815	770	50	5.73e-05	4.12e-09	6.42e-05	0.89356	0.18578	21001NA
11	37116815	39382003	455	48	0.00013073	3.24e-09	5.69e-05	2.2981	0.010779	21001NA
11	39382003	42310003	991	50	2.69e-05	3.88e-09	6.23e-05	0.43259	0.33266	21001NA
11	42310003	44693799	1039	50	0.00045927	7.24e-09	8.51e-05	5.3964	3.4e-08	21001NA
11	44693799	47006137	778	50	0.00031732	6.14e-09	7.84e-05	4.05	2.56e-05	21001NA
11	47006137	49866050	581	26	0.00049198	5.73e-09	7.57e-05	6.4977	4.08e-11	21001NA
11	49866050	54695473	209	11	0.00016052	1.82e-09	4.27e-05	3.7594	8.52e-05	21001NA
11	54695473	55082657	17	4	4.56e-05	4.57e-10	2.14e-05	2.1323	0.016491	21001NA
11	55082657	58457495	1181	50	0.0001881	5.13e-09	7.17e-05	2.6253	0.0043292	21001NA
11	58457495	58780549	80	7	3.63e-05	6.34e-10	2.52e-05	1.443	0.074504	21001NA
11	58780549	62223771	1119	50	0.00015661	4.89e-09	6.99e-05	2.2398	0.012552	21001NA
11	62223771	63804569	354	40	0.00014216	2.93e-09	5.42e-05	2.6252	0.0043298	21001NA
11	63804569	65898631	638	50	0.00068831	8.57e-09	9.26e-05	7.4355	5.21e-14	21001NA
11	65898631	68005825	421	41	0.00034298	4.78e-09	6.91e-05	4.9611	3.5e-07	21001NA
11	68005825	69516130	545	50	0.00042355	6.22e-09	7.88e-05	5.3725	3.88e-08	21001NA
11	69516130	70926292	508	50	0.00017369	4.62e-09	6.8e-05	2.5552	0.0053066	21001NA
11	70926292	72286017	308	38	8.03e-05	2.28e-09	4.77e-05	1.6823	0.046252	21001NA
11	72286017	74412351	663	50	8.34e-05	3.93e-09	6.27e-05	1.3315	0.091509	21001NA
11	74412351	76797209	840	50	0.00015489	4.88e-09	6.98e-05	2.2182	0.013271	21001NA
11	76797209	78355058	485	40	0.00017264	3.55e-09	5.96e-05	2.8988	0.0018731	21001NA
11	78355058	80722373	1118	50	0.00020318	5.25e-09	7.25e-05	2.8038	0.0025248	21001NA
11	80722373	81266712	283	41	5.27e-05	2.11e-09	4.59e-05	1.1478	0.12553	21001NA
11	81266712	84381272	1216	50	0.00020418	5.26e-09	7.25e-05	2.8156	0.0024346	21001NA
11	84381272	86619301	839	50	0.00032033	6.15e-09	7.85e-05	4.0831	2.22e-05	21001NA
11	86619301	87430235	341	37	7.81e-05	2.28e-09	4.77e-05	1.6371	0.050808	21001NA
11	87430235	89208936	611	50	0.0002205	5.27e-09	7.26e-05	3.0368	0.0011957	21001NA
11	89208936	90966490	444	37	0.00018311	3.3e-09	5.75e-05	3.1858	0.00072169	21001NA
11	90966490	92077144	373	39	8.89e-05	2.65e-09	5.15e-05	1.7261	0.042168	21001NA
11	92077144	93276157	433	44	0.00022152	3.91e-09	6.25e-05	3.542	0.00019855	21001NA
11	93276157	94242260	313	28	0.00010017	2.2e-09	4.69e-05	2.1362	0.016331	21001NA
11	94242260	95726041	593	50	0.00016352	4.72e-09	6.87e-05	2.3812	0.0086293	21001NA
11	95726041	97057058	541	50	0.00013899	4.36e-09	6.6e-05	2.1052	0.017635	21001NA
11	97057058	98705065	609	50	9.41e-05	4.39e-09	6.62e-05	1.4203	0.07776	21001NA
11	98705065	100417169	815	50	0.00012168	4.62e-09	6.8e-05	1.7907	0.036668	21001NA
11	100417169	101331121	418	44	7.6e-05	2.77e-09	5.26e-05	1.4446	0.07429	21001NA
11	101331121	103959636	1151	50	0.00013508	4.72e-09	6.87e-05	1.9658	0.024659	21001NA
11	103959636	104873284	312	24	3.96e-05	1.46e-09	3.82e-05	1.0377	0.14971	21001NA
11	104873284	106520894	495	49	9.79e-05	3.12e-09	5.59e-05	1.7512	0.039954	21001NA
11	106520894	107844200	495	50	0.00018185	4.21e-09	6.49e-05	2.8034	0.0025285	21001NA
11	107844200	108437037	157	11	7.89e-05	1.22e-09	3.49e-05	2.2583	0.011962	21001NA
11	108437037	109866116	374	39	0.0002524	4.04e-09	6.35e-05	3.9719	3.56e-05	21001NA
11	109866116	111114397	521	50	0.00014015	3.69e-09	6.08e-05	2.3057	0.010564	21001NA
11	111114397	112459488	441	39	6.77e-05	2.64e-09	5.14e-05	1.3182	0.093713	21001NA
11	112459488	114257728	842	50	0.00025399	5.65e-09	7.51e-05	3.3801	0.00036229	21001NA
11	114257728	114830666	246	27	0.00011631	2.14e-09	4.62e-05	2.5168	0.0059219	21001NA
11	114830666	116383348	696	50	0.00030582	6.05e-09	7.78e-05	3.9319	4.21e-05	21001NA
11	116383348	117747110	683	50	0.00019921	5.22e-09	7.23e-05	2.7571	0.0029157	21001NA
11	117747110	119215476	577	50	0.00026027	5.17e-09	7.19e-05	3.6213	0.00014654	21001NA
11	119215476	120766806	699	50	0.00025895	5.69e-09	7.54e-05	3.4343	0.000297	21001NA
11	120766806	121175943	216	24	9.75e-05	1.94e-09	4.4e-05	2.215	0.013378	21001NA
11	121175943	122591910	501	50	0.00033831	5.7e-09	7.55e-05	4.4794	3.74e-06	21001NA
11	122591910	123500117	451	50	0.00011544	3.83e-09	6.19e-05	1.866	0.031024	21001NA
11	123500117	124495528	512	47	9.33e-05	2.95e-09	5.43e-05	1.7167	0.043017	21001NA
11	124495528	126311320	854	50	0.00019014	5.15e-09	7.18e-05	2.6496	0.0040296	21001NA
11	126311320	127316679	591	50	9.75e-05	3.92e-09	6.26e-05	1.5564	0.059811	21001NA
11	127316679	128188537	326	41	2.42e-05	2.02e-09	4.5e-05	0.53751	0.29546	21001NA
11	128188537	130342575	943	50	0.00012783	4.67e-09	6.83e-05	1.8715	0.030637	21001NA
11	130342575	131074612	395	50	0.0002432	4.31e-09	6.56e-05	3.7059	0.00010531	21001NA
11	131074612	133000046	1162	50	0.0002663	5.74e-09	7.58e-05	3.5143	0.00022049	21001NA
11	133000046	134205993	559	50	0.00037475	6.59e-09	8.12e-05	4.6179	1.94e-06	21001NA
11	134205993	134946452	438	50	0.00036304	5.57e-09	7.46e-05	4.864	5.75e-07	21001NA
12	61107	1080331	354	50	0.00031698	4.78e-09	6.92e-05	4.584	2.28e-06	21001NA
12	1080331	2544786	533	50	0.00026969	5.37e-09	7.33e-05	3.6812	0.00011605	21001NA
12	2544786	3677037	546	50	0.00016623	4.84e-09	6.96e-05	2.3887	0.0084536	21001NA
12	3677037	4417679	420	50	7.2e-05	3.25e-09	5.7e-05	1.2637	0.10317	21001NA
12	4417679	5321472	531	50	0.00010477	4.08e-09	6.39e-05	1.6407	0.050428	21001NA
12	5321472	6419753	582	50	0.00011609	4.43e-09	6.66e-05	1.7441	0.040567	21001NA
12	6419753	8377536	446	50	2.42e-05	2.93e-09	5.41e-05	0.44723	0.32735	21001NA
12	8377536	9031395	84	17	5.49e-05	1.03e-09	3.2e-05	1.7126	0.043392	21001NA
12	9031395	10481534	495	50	5.38e-05	3.17e-09	5.63e-05	0.95463	0.16988	21001NA
12	10481534	11754846	420	46	5.24e-05	2.44e-09	4.94e-05	1.0605	0.14446	21001NA
12	11754846	12733528	456	50	0.00015435	4.24e-09	6.51e-05	2.3695	0.0089069	21001NA
12	12733528	15241484	1113	50	0.00018083	5.08e-09	7.13e-05	2.5378	0.0055779	21001NA
12	15241484	16310460	268	36	7.51e-05	2.12e-09	4.6e-05	1.6314	0.051407	21001NA
12	16310460	18087873	612	50	0.00063933	8.58e-09	9.26e-05	6.9009	2.58e-12	21001NA
12	18087873	20863943	1037	50	0.00032507	6.2e-09	7.87e-05	4.1286	1.82e-05	21001NA
12	20863943	23820634	1154	50	0.00029184	5.94e-09	7.71e-05	3.7863	7.64e-05	21001NA
12	23820634	25371083	761	50	0.00025354	5.64e-09	7.51e-05	3.3752	0.00036885	21001NA
12	25371083	27799773	1093	50	0.00015452	4.87e-09	6.98e-05	2.2136	0.013428	21001NA
12	27799773	29651255	757	50	8.59e-05	4.33e-09	6.58e-05	1.305	0.095953	21001NA
12	29651255	30512406	506	50	2.11e-05	2.73e-09	5.23e-05	0.40329	0.34337	21001NA
12	30512406	32165592	660	50	0.0001128	4.5e-09	6.7e-05	1.6824	0.046247	21001NA
12	32165592	33076989	413	50	0.00012854	3.26e-09	5.71e-05	2.2523	0.012151	21001NA
12	33076989	37856717	398	24	0.0001311	2.64e-09	5.13e-05	2.5538	0.0053284	21001NA
12	37856717	39227169	158	7	5.16e-05	1.1e-09	3.31e-05	1.5575	0.05968	21001NA
12	39227169	40816185	541	45	0.00018646	3.96e-09	6.3e-05	2.9615	0.0015306	21001NA
12	40816185	41658586	378	37	9.45e-05	2.4e-09	4.9e-05	1.9274	0.026967	21001NA
12	41658586	43984474	969	50	0.00027496	5.81e-09	7.62e-05	3.6074	0.00015462	21001NA
12	43984474	46024229	494	50	0.0001438	3.46e-09	5.88e-05	2.4451	0.0072398	21001NA
12	46024229	47714793	523	50	0.00020795	4.33e-09	6.58e-05	3.1611	0.00078584	21001NA
12	47714793	49001866	599	50	0.00010899	3.9e-09	6.24e-05	1.7456	0.040441	21001NA
12	49001866	51776494	752	50	0.00059076	8.13e-09	9.02e-05	6.5522	2.83e-11	21001NA
12	51776494	53039004	685	50	0.00010129	4.28e-09	6.54e-05	1.5487	0.060725	21001NA
12	53039004	54778823	655	50	0.00022759	5.29e-09	7.27e-05	3.1292	0.0008764	21001NA
12	54778823	55665837	305	38	0.00019861	3.2e-09	5.66e-05	3.5083	0.00022548	21001NA
12	55665837	57548860	505	50	0.00039846	5.58e-09	7.47e-05	5.3336	4.82e-08	21001NA
12	57548860	59308666	551	50	0.00026672	4.72e-09	6.87e-05	3.8838	5.14e-05	21001NA
12	59308666	61123729	507	42	0.00020423	3.93e-09	6.27e-05	3.2585	0.00056008	21001NA
12	61123729	64032461	1045	50	0.00023578	5.5e-09	7.42e-05	3.1779	0.00074174	21001NA
12	64032461	65559695	416	50	0.00011021	3.18e-09	5.63e-05	1.9559	0.025236	21001NA
12	65559695	67181144	590	50	5.08e-05	3.48e-09	5.9e-05	0.8612	0.19456	21001NA
12	67181144	67909729	323	39	0.00011046	2.45e-09	4.95e-05	2.2305	0.012856	21001NA
12	67909729	69826542	868	50	0.00025483	5.65e-09	7.52e-05	3.3893	0.00035033	21001NA
12	69826542	70957987	538	50	0.0001543	3.78e-09	6.15e-05	2.5091	0.0060527	21001NA
12	70957987	72645075	601	50	0.00013134	4.1e-09	6.41e-05	2.0506	0.020153	21001NA
12	72645075	73818454	331	32	9.43e-05	2.4e-09	4.9e-05	1.9237	0.027196	21001NA
12	73818454	76511314	831	50	0.0001012	4.46e-09	6.68e-05	1.5157	0.064803	21001NA
12	76511314	78570570	811	50	0.00016474	4.95e-09	7.04e-05	2.341	0.0096171	21001NA
12	78570570	80448150	431	50	9.23e-05	3.04e-09	5.52e-05	1.6734	0.047128	21001NA
12	80448150	81467767	318	34	0.00012074	2.52e-09	5.02e-05	2.4067	0.0080495	21001NA
12	81467767	83502666	621	50	0.00020643	4.56e-09	6.75e-05	3.0578	0.0011149	21001NA
12	83502666	84303844	253	27	0.00016212	2.28e-09	4.78e-05	3.3951	0.00034304	21001NA
12	84303844	85990426	446	35	0.00013961	2.83e-09	5.32e-05	2.6246	0.0043379	21001NA
12	85990426	89682122	795	50	0.00012299	4.34e-09	6.59e-05	1.8669	0.030957	21001NA
12	89682122	92066155	676	50	0.00049075	6.79e-09	8.24e-05	5.9553	1.3e-09	21001NA
12	92066155	94514567	959	50	0.00010171	4.46e-09	6.68e-05	1.5227	0.063916	21001NA
12	94514567	96020785	766	50	0.0001421	4.78e-09	6.91e-05	2.0562	0.019883	21001NA
12	96020785	97108839	485	50	9.06e-05	3.49e-09	5.91e-05	1.5336	0.062564	21001NA
12	97108839	99305987	992	50	0.00044809	7.16e-09	8.46e-05	5.297	5.89e-08	21001NA
12	99305987	101447641	711	50	0.00019156	5.16e-09	7.18e-05	2.6665	0.0038319	21001NA
12	101447641	101862690	168	17	3.57e-05	1.16e-09	3.41e-05	1.0467	0.14763	21001NA
12	101862690	102964986	380	45	0.00010632	2.94e-09	5.42e-05	1.9606	0.024963	21001NA
12	102964986	104848696	866	50	0.00030397	6.04e-09	7.77e-05	3.9127	4.56e-05	21001NA
12	104848696	106436213	930	50	0.00017406	5.02e-09	7.09e-05	2.4555	0.0070352	21001NA
12	106436213	106958748	241	33	9.99e-05	2.19e-09	4.68e-05	2.1342	0.016413	21001NA
12	106958748	109025901	812	50	0.00043775	7.08e-09	8.41e-05	5.204	9.75e-08	21001NA
12	109025901	110336719	446	50	0.00019903	3.95e-09	6.28e-05	3.1675	0.00076877	21001NA
12	110336719	113263518	554	43	0.00032653	5.04e-09	7.1e-05	4.6007	2.11e-06	21001NA
12	113263518	113986709	242	30	0.00010941	2.19e-09	4.68e-05	2.3391	0.0096659	21001NA
12	113986709	115036602	587	50	0.00034271	5.93e-09	7.7e-05	4.4513	4.27e-06	21001NA
12	115036602	115503216	208	36	0.00013323	2.34e-09	4.83e-05	2.7572	0.0029152	21001NA
12	115503216	117087471	802	50	0.00023799	5.52e-09	7.43e-05	3.2027	0.00068077	21001NA
12	117087471	118135375	497	50	0.00023351	4.92e-09	7.01e-05	3.3293	0.00043538	21001NA
12	118135375	119754110	736	50	0.00016005	4.92e-09	7.01e-05	2.2828	0.011222	21001NA
12	119754110	122007651	794	50	0.00028845	5.91e-09	7.69e-05	3.7507	8.82e-05	21001NA
12	122007651	124977980	827	50	0.00064189	8.66e-09	9.31e-05	6.8963	2.67e-12	21001NA
12	124977980	126445505	686	50	0.00015704	4.89e-09	6.99e-05	2.2452	0.012378	21001NA
12	126445505	127875098	708	50	8.15e-05	4.31e-09	6.56e-05	1.2426	0.10702	21001NA
12	127875098	129237297	741	50	4.33e-05	4.01e-09	6.33e-05	0.68435	0.24688	21001NA
12	129237297	130377921	727	50	7.45e-05	4.25e-09	6.52e-05	1.1426	0.1266	21001NA
12	130377921	131786751	816	50	3.61e-05	3.95e-09	6.29e-05	0.57462	0.28278	21001NA
12	131786751	132807034	365	46	0.00021903	3.79e-09	6.16e-05	3.5559	0.00018832	21001NA
12	132807034	133841511	212	31	0.0001239	2.21e-09	4.7e-05	2.6357	0.0041981	21001NA
13	19020013	20686720	346	38	0.00018094	3.24e-09	5.69e-05	3.1782	0.00074087	21001NA
13	20686720	22242174	629	50	4.77e-05	3.94e-09	6.27e-05	0.76019	0.22357	21001NA
13	22242174	23594702	718	50	5.13e-05	4.07e-09	6.38e-05	0.80462	0.21052	21001NA
13	23594702	24531937	557	50	9.56e-05	4.04e-09	6.36e-05	1.5034	0.066367	21001NA
13	24531937	25784362	712	50	4.18e-05	4e-09	6.32e-05	0.66184	0.25404	21001NA
13	25784362	27284362	575	50	6.61e-05	3.67e-09	6.06e-05	1.0917	0.13748	21001NA
13	27284362	29257551	942	50	0.00039403	6.74e-09	8.21e-05	4.8011	7.89e-07	21001NA
13	29257551	30483267	550	50	0.00011829	3.89e-09	6.24e-05	1.8971	0.028904	21001NA
13	30483267	32301815	842	50	0.00022111	5.39e-09	7.34e-05	3.0115	0.0012997	21001NA
13	32301815	33776903	626	50	0.00017855	4.55e-09	6.74e-05	2.6484	0.0040434	21001NA
13	33776903	35026464	470	50	7.63e-05	3.24e-09	5.7e-05	1.339	0.090287	21001NA
13	35026464	36046367	241	31	0.00012239	2.36e-09	4.86e-05	2.5172	0.0059143	21001NA
13	36046367	37498185	702	50	0.00013031	4.68e-09	6.84e-05	1.9039	0.02846	21001NA
13	37498185	38878163	594	50	0.00014571	3.89e-09	6.24e-05	2.3366	0.0097308	21001NA
13	38878163	41069263	922	50	0.00016616	4.96e-09	7.05e-05	2.3585	0.0091734	21001NA
13	41069263	43101027	672	50	0.00011908	4.33e-09	6.58e-05	1.8092	0.035214	21001NA
13	43101027	44901409	838	50	0.00017394	5.02e-09	7.09e-05	2.454	0.0070641	21001NA
13	44901409	46495214	556	50	0.00020209	4.75e-09	6.89e-05	2.9319	0.0016842	21001NA
13	46495214	47431079	381	46	0.00011059	2.91e-09	5.39e-05	2.0515	0.020111	21001NA
13	47431079	49383962	659	50	0.00011062	4.32e-09	6.57e-05	1.6831	0.046174	21001NA
13	49383962	51591091	821	50	0.00017578	5.04e-09	7.1e-05	2.4765	0.0066337	21001NA
13	51591091	53339622	506	50	0.00018305	4.19e-09	6.47e-05	2.8289	0.0023353	21001NA
13	53339622	54682864	563	50	0.00057678	7.65e-09	8.75e-05	6.5949	2.13e-11	21001NA
13	54682864	55817131	350	38	0.00025947	3.69e-09	6.08e-05	4.2699	9.78e-06	21001NA
13	55817131	57554217	319	23	0.00013054	2.29e-09	4.79e-05	2.727	0.003196	21001NA
13	57554217	58410626	225	21	0.00026953	3.01e-09	5.48e-05	4.9139	4.46e-07	21001NA
13	58410626	59302271	230	22	0.00040806	4.18e-09	6.47e-05	6.3101	1.39e-10	21001NA
13	59302271	60854778	586	50	0.00029519	5.28e-09	7.26e-05	4.0632	2.42e-05	21001NA
13	60854778	61591949	307	36	6.96e-05	2.2e-09	4.69e-05	1.4833	0.068998	21001NA
13	61591949	63971559	692	50	0.00012231	4.52e-09	6.73e-05	1.8184	0.034499	21001NA
13	63971559	65200602	338	31	0.00018262	2.73e-09	5.22e-05	3.4978	0.00023458	21001NA
13	65200602	67844453	864	50	0.00050149	7.57e-09	8.7e-05	5.7633	4.12e-09	21001NA
13	67844453	70724516	964	50	6.66e-05	4.19e-09	6.47e-05	1.0294	0.15164	21001NA
13	70724516	71526791	330	45	5.16e-05	2.33e-09	4.82e-05	1.0703	0.14224	21001NA
13	71526791	73934089	914	50	0.00025031	5.62e-09	7.5e-05	3.3396	0.00041949	21001NA
13	73934089	75670143	768	50	0.00014088	4.77e-09	6.9e-05	2.0405	0.020648	21001NA
13	75670143	77410555	834	50	0.00016104	4.92e-09	7.02e-05	2.295	0.010866	21001NA
13	77410555	78808813	461	50	7.94e-05	2.86e-09	5.35e-05	1.4844	0.06885	21001NA
13	78808813	80585676	619	50	0.00038411	6.17e-09	7.85e-05	4.8916	5e-07	21001NA
13	80585676	82581814	677	50	0.00014893	4.78e-09	6.91e-05	2.1549	0.015585	21001NA
13	82581814	84133144	439	36	4.32e-05	1.99e-09	4.46e-05	0.96934	0.16619	21001NA
13	84133144	85610916	447	48	7.42e-05	2.78e-09	5.27e-05	1.4076	0.079629	21001NA
13	85610916	88559882	842	50	0.00032957	6.23e-09	7.9e-05	4.174	1.5e-05	21001NA
13	88559882	90521311	502	48	0.00021066	3.9e-09	6.24e-05	3.3753	0.00036862	21001NA
13	90521311	93129691	944	50	0.00012363	4.63e-09	6.81e-05	1.8165	0.034649	21001NA
13	93129691	93586455	136	17	5.4e-05	1.22e-09	3.5e-05	1.5456	0.061103	21001NA
13	93586455	96087558	1307	50	0.00021549	5.35e-09	7.31e-05	2.9469	0.0016047	21001NA
13	96087558	97519210	394	41	0.00033079	4.77e-09	6.91e-05	4.7905	8.32e-07	21001NA
13	97519210	98938919	466	50	8.66e-05	3.6e-09	6e-05	1.444	0.074373	21001NA
13	98938919	100574095	836	50	0.00023295	5.48e-09	7.4e-05	3.146	0.00082759	21001NA
13	100574095	102300523	802	50	0.00010807	4.51e-09	6.72e-05	1.609	0.053809	21001NA
13	102300523	104066710	958	50	5.1e-05	4.07e-09	6.38e-05	0.79928	0.21206	21001NA
13	104066710	104844114	296	40	0.00013602	2.82e-09	5.31e-05	2.5594	0.0052431	21001NA
13	104844114	106247554	652	50	5.58e-05	4.11e-09	6.41e-05	0.87155	0.19173	21001NA
13	106247554	106750000	290	44	4.55e-05	2.04e-09	4.51e-05	1.008	0.15674	21001NA
13	106750000	108189877	658	50	0.00020835	5.29e-09	7.27e-05	2.8642	0.0020904	21001NA
13	108189877	109121210	452	50	0.00019414	4.34e-09	6.59e-05	2.9466	0.0016065	21001NA
13	109121210	109815112	342	50	0.00011096	2.89e-09	5.38e-05	2.0627	0.01957	21001NA
13	109815112	111232073	811	50	0.00014697	4.81e-09	6.94e-05	2.1182	0.017077	21001NA
13	111232073	112247592	518	50	0.00040889	6.34e-09	7.96e-05	5.1338	1.42e-07	21001NA
13	112247592	113572488	494	50	0.0001788	4.52e-09	6.72e-05	2.6604	0.0039024	21001NA
13	113572488	115109853	486	50	5.78e-05	3.28e-09	5.73e-05	1.009	0.15649	21001NA
14	19002084	21589402	640	50	2.51e-05	3.87e-09	6.22e-05	0.40294	0.3435	21001NA
14	21589402	23018665	743	50	0.00015642	4.89e-09	6.99e-05	2.2374	0.012631	21001NA
14	23018665	24905123	755	50	9.4e-05	4.4e-09	6.63e-05	1.4164	0.07833	21001NA
14	24905123	26135686	594	50	0.0003074	5.25e-09	7.25e-05	4.2418	1.11e-05	21001NA
14	26135686	28466533	745	50	0.00021409	5.34e-09	7.3e-05	2.9307	0.0016908	21001NA
14	28466533	29972145	399	50	0.00037253	5.11e-09	7.15e-05	5.2127	9.31e-08	21001NA
14	29972145	32383265	645	50	0.00025672	5.67e-09	7.53e-05	3.41	0.00032481	21001NA
14	32383265	34846251	1340	50	0.0002771	5.83e-09	7.63e-05	3.6303	0.00014153	21001NA
14	34846251	35859593	299	32	0.00016496	2.9e-09	5.38e-05	3.0641	0.0010916	21001NA
14	35859593	38667725	935	50	0.00010895	4.52e-09	6.72e-05	1.6208	0.052529	21001NA
14	38667725	40341990	597	50	0.00018158	4.39e-09	6.63e-05	2.739	0.0030811	21001NA
14	40341990	41615502	390	33	0.00018642	3.06e-09	5.54e-05	3.3673	0.00037958	21001NA
14	41615502	43137389	479	38	0.00027003	4.28e-09	6.54e-05	4.1272	1.84e-05	21001NA
14	43137389	44543227	383	43	6.88e-05	2.8e-09	5.29e-05	1.3	0.096805	21001NA
14	44543227	46081896	369	42	0.00014543	3.06e-09	5.53e-05	2.6307	0.0042607	21001NA
14	46081896	46749130	205	17	8.77e-05	1.49e-09	3.86e-05	2.2709	0.011576	21001NA
14	46749130	48573586	642	50	0.00029619	5.78e-09	7.6e-05	3.8966	4.88e-05	21001NA
14	48573586	49005471	124	13	9.23e-05	1.36e-09	3.69e-05	2.5007	0.006197	21001NA
14	49005471	50507760	514	50	0.00010778	3.74e-09	6.11e-05	1.763	0.038953	21001NA
14	50507760	51493572	396	45	7.23e-05	2.9e-09	5.39e-05	1.3414	0.089892	21001NA
14	51493572	53474383	910	50	0.00015888	4.91e-09	7e-05	2.2682	0.011658	21001NA
14	53474383	53997831	192	19	5.82e-05	1.46e-09	3.82e-05	1.5229	0.063895	21001NA
14	53997831	55233681	460	50	0.00012391	3.82e-09	6.18e-05	2.0054	0.022461	21001NA
14	55233681	56216880	313	28	0.0001195	2.48e-09	4.98e-05	2.401	0.0081757	21001NA
14	56216880	57481262	714	50	7.5e-05	4.25e-09	6.52e-05	1.1496	0.12515	21001NA
14	57481262	59448336	747	50	0.00019807	5.21e-09	7.22e-05	2.7437	0.0030379	21001NA
14	59448336	61680424	661	50	0.00020218	4.58e-09	6.77e-05	2.9883	0.0014026	21001NA
14	61680424	63790015	854	50	0.00030948	6.08e-09	7.8e-05	3.9697	3.6e-05	21001NA
14	63790015	65220298	417	37	7.19e-05	2.76e-09	5.26e-05	1.3678	0.08569	21001NA
14	65220298	66399555	432	49	0.00023507	4.21e-09	6.49e-05	3.6248	0.0001446	21001NA
14	66399555	67992317	411	32	0.00014396	2.77e-09	5.26e-05	2.7376	0.0030943	21001NA
14	67992317	71131957	1309	50	0.000169	4.99e-09	7.06e-05	2.3935	0.0083448	21001NA
14	71131957	72889615	703	50	0.00028667	5.9e-09	7.68e-05	3.7319	9.5e-05	21001NA
14	72889615	76444767	1278	50	0.00031029	6.08e-09	7.8e-05	3.978	3.48e-05	21001NA
14	76444767	77229472	375	50	9.16e-05	2.95e-09	5.44e-05	1.6843	0.046062	21001NA
14	77229472	78561945	674	50	0.00014014	4.76e-09	6.9e-05	2.031	0.021128	21001NA
14	78561945	80186579	632	50	0.00046989	7.24e-09	8.51e-05	5.5215	1.68e-08	21001NA
14	80186579	81579714	553	50	0.00011011	3.88e-09	6.23e-05	1.7667	0.038641	21001NA
14	81579714	83138097	513	50	0.00021473	4.43e-09	6.66e-05	3.2251	0.00062975	21001NA
14	83138097	84241633	407	50	6.25e-05	2.74e-09	5.24e-05	1.1936	0.11631	21001NA
14	84241633	85746319	514	50	0.00013625	4.01e-09	6.33e-05	2.151	0.015737	21001NA
14	85746319	86647002	321	35	7.4e-05	2.42e-09	4.92e-05	1.5057	0.066076	21001NA
14	86647002	87635341	332	42	0.00012743	2.89e-09	5.38e-05	2.3689	0.00892	21001NA
14	87635341	89497643	653	50	0.0002466	5.03e-09	7.09e-05	3.4774	0.00025312	21001NA
14	89497643	91296860	722	50	0.000149	4.83e-09	6.95e-05	2.144	0.016017	21001NA
14	91296860	93132299	740	50	0.00024002	5.54e-09	7.44e-05	3.2253	0.00062917	21001NA
14	93132299	94325285	445	50	0.00034003	5.12e-09	7.16e-05	4.7523	1.01e-06	21001NA
14	94325285	95750867	929	50	4.06e-05	3.99e-09	6.31e-05	0.64278	0.26018	21001NA
14	95750867	96262415	406	50	7.71e-05	2.94e-09	5.42e-05	1.4211	0.077646	21001NA
14	96262415	98341162	903	50	0.00011781	4.59e-09	6.77e-05	1.7395	0.040976	21001NA
14	98341162	99138532	393	50	0.00013841	3.15e-09	5.61e-05	2.4651	0.0068489	21001NA
14	99138532	101534307	992	50	0.00027379	5.8e-09	7.62e-05	3.5949	0.00016225	21001NA
14	101534307	103012102	484	50	0.0003103	5.3e-09	7.28e-05	4.2605	1.02e-05	21001NA
14	103012102	105001723	564	50	0.00042395	6.42e-09	8.01e-05	5.29	6.12e-08	21001NA
14	105001723	106340358	259	35	0.00011266	2.39e-09	4.89e-05	2.3026	0.010652	21001NA
14	106340358	107289454	43	6	2.99e-05	4.93e-10	2.22e-05	1.3466	0.089059	21001NA
15	20001200	21131604	6	2	3.36e-05	2.97e-10	1.72e-05	1.9524	0.025446	21001NA
15	21131604	24195127	352	50	0.00017059	3.68e-09	6.07e-05	2.8113	0.002467	21001NA
15	24195127	25108590	216	29	7.5e-05	1.85e-09	4.3e-05	1.7464	0.040372	21001NA
15	25108590	27298112	930	50	0.00018085	5.08e-09	7.13e-05	2.538	0.0055746	21001NA
15	27298112	29338502	495	50	8.07e-05	3.64e-09	6.03e-05	1.3372	0.090586	21001NA
15	29338502	30165568	314	46	0.00019369	3.42e-09	5.84e-05	3.3141	0.00045968	21001NA
15	30165568	31591821	328	49	5.76e-05	2.51e-09	5.01e-05	1.1494	0.12519	21001NA
15	31591821	32441811	282	37	0.00018228	3.01e-09	5.49e-05	3.3224	0.0004463	21001NA
15	32441811	34015425	739	50	3.48e-05	3.94e-09	6.28e-05	0.55369	0.2899	21001NA
15	34015425	35083251	408	50	9.79e-05	3.19e-09	5.65e-05	1.7332	0.04153	21001NA
15	35083251	37456502	978	50	0.00027632	5.82e-09	7.63e-05	3.622	0.00014618	21001NA
15	37456502	38530777	384	48	0.00020986	3.97e-09	6.3e-05	3.3299	0.00043436	21001NA
15	38530777	40384132	835	50	0.00013217	4.7e-09	6.85e-05	1.9281	0.026924	21001NA
15	40384132	41177514	256	31	5.14e-05	1.89e-09	4.35e-05	1.1837	0.11826	21001NA
15	41177514	42776399	485	48	0.00017234	4.02e-09	6.34e-05	2.718	0.0032835	21001NA
15	42776399	44198049	323	18	0.00011298	2.11e-09	4.59e-05	2.4597	0.0069525	21001NA
15	44198049	46618787	538	50	0.00028741	5.01e-09	7.08e-05	4.0593	2.46e-05	21001NA
15	46618787	48136048	632	50	0.00026012	5.3e-09	7.28e-05	3.5729	0.00017651	21001NA
15	48136048	50008043	471	44	0.00019115	3.7e-09	6.08e-05	3.1433	0.00083541	21001NA
15	50008043	51677560	642	50	0.00011263	4.03e-09	6.35e-05	1.7736	0.038061	21001NA
15	51677560	53069096	433	40	0.00022761	3.88e-09	6.23e-05	3.6561	0.00012804	21001NA
15	53069096	54508528	686	50	0.00027453	5.8e-09	7.61e-05	3.6052	0.00015598	21001NA
15	54508528	55136269	272	33	0.00010199	2.64e-09	5.13e-05	1.9866	0.023483	21001NA
15	55136269	56901773	578	50	0.00023126	5.32e-09	7.29e-05	3.1712	0.00075918	21001NA
15	56901773	58441366	665	50	0.00017183	5.01e-09	7.08e-05	2.4282	0.0075872	21001NA
15	58441366	59694116	547	50	0.00019411	5.13e-09	7.16e-05	2.7107	0.0033566	21001NA
15	59694116	61265836	726	50	0.00015945	4.91e-09	7.01e-05	2.2753	0.011445	21001NA
15	61265836	63215222	944	50	0.00021052	5.31e-09	7.29e-05	2.8895	0.0019294	21001NA
15	63215222	65104668	527	50	0.00021063	4.48e-09	6.69e-05	3.148	0.0008219	21001NA
15	65104668	67094767	695	50	0.00033672	6.29e-09	7.93e-05	4.2456	1.09e-05	21001NA
15	67094767	69017999	794	50	0.00041082	6.87e-09	8.29e-05	4.9578	3.56e-07	21001NA
15	69017999	70133341	285	42	0.00013916	2.87e-09	5.36e-05	2.597	0.0047018	21001NA
15	70133341	71922649	766	50	0.00019252	5.17e-09	7.19e-05	2.678	0.0037033	21001NA
15	71922649	73628714	385	33	0.00018021	3.19e-09	5.65e-05	3.1905	0.00071003	21001NA
15	73628714	76398624	690	50	0.00056098	8.03e-09	8.96e-05	6.2586	1.94e-10	21001NA
15	76398624	78516053	586	50	0.00041509	5.97e-09	7.73e-05	5.3732	3.87e-08	21001NA
15	78516053	80860978	1035	50	0.00025015	5.62e-09	7.49e-05	3.3378	0.00042217	21001NA
15	80860978	84260468	987	50	0.00032069	6.17e-09	7.85e-05	4.0843	2.21e-05	21001NA
15	84260468	86652905	856	50	0.00016587	4.96e-09	7.04e-05	2.3549	0.0092642	21001NA
15	86652905	88369943	816	50	0.00024803	5.6e-09	7.48e-05	3.3145	0.00045911	21001NA
15	88369943	90475551	782	50	0.00012373	4.63e-09	6.81e-05	1.8178	0.034549	21001NA
15	90475551	92164392	694	50	0.00014296	4.78e-09	6.92e-05	2.0671	0.019362	21001NA
15	92164392	93780902	893	50	0.00027987	5.85e-09	7.65e-05	3.6599	0.00012618	21001NA
15	93780902	94924330	652	50	2.34e-05	3.85e-09	6.21e-05	0.37713	0.35304	21001NA
15	94924330	96141596	597	50	0.00021194	5.32e-09	7.29e-05	2.9059	0.0018312	21001NA
15	96141596	98030910	811	50	6.57e-05	4.18e-09	6.47e-05	1.0162	0.15476	21001NA
15	98030910	99244059	614	50	0.00021215	5.32e-09	7.29e-05	2.9083	0.001817	21001NA
15	99244059	100636847	610	50	0.00029628	5.97e-09	7.73e-05	3.8352	6.27e-05	21001NA
15	100636847	101552694	461	50	8.31e-05	3.61e-09	6.01e-05	1.384	0.083183	21001NA
15	101552694	102520966	468	50	4.45e-05	3.5e-09	5.91e-05	0.75246	0.22589	21001NA
16	60054	1207206	406	50	0.00029968	5.09e-09	7.14e-05	4.1991	1.34e-05	21001NA
16	1207206	2764829	528	50	0.00027832	5.41e-09	7.36e-05	3.7834	7.74e-05	21001NA
16	2764829	4001196	381	50	0.00027958	4.79e-09	6.92e-05	4.0414	2.66e-05	21001NA
16	4001196	5118345	427	50	0.00053963	7.23e-09	8.5e-05	6.3458	1.11e-10	21001NA
16	5118345	5891580	394	50	0.00010689	3.54e-09	5.95e-05	1.796	0.036246	21001NA
16	5891580	6893551	751	50	0.00035018	6.39e-09	8e-05	4.3791	5.96e-06	21001NA
16	6893551	7529121	507	50	7.32e-05	4.07e-09	6.38e-05	1.148	0.12549	21001NA
16	7529121	8338519	566	50	0.00026772	5.75e-09	7.59e-05	3.5296	0.00020807	21001NA
16	8338519	9799419	745	50	0.00030858	6.07e-09	7.79e-05	3.9604	3.74e-05	21001NA
16	9799419	10426032	398	40	0.00010848	3.18e-09	5.64e-05	1.9247	0.027132	21001NA
16	10426032	11520161	500	50	5.6e-05	3.8e-09	6.16e-05	0.90891	0.1817	21001NA
16	11520161	12613098	430	50	0.000175	4.34e-09	6.58e-05	2.6577	0.0039341	21001NA
16	12613098	13154437	330	42	0.0001252	2.93e-09	5.41e-05	2.3134	0.010351	21001NA
16	13154437	14464002	587	50	0.00018566	5.03e-09	7.09e-05	2.6173	0.0044314	21001NA
16	14464002	16154060	368	45	0.00020132	3.82e-09	6.18e-05	3.2595	0.00055812	21001NA
16	16154060	17644749	426	50	8.99e-05	3.42e-09	5.85e-05	1.5373	0.062107	21001NA
16	17644749	18643607	191	28	3.55e-05	1.52e-09	3.89e-05	0.91062	0.18125	21001NA
16	18643607	20150571	467	50	0.00036944	5.52e-09	7.43e-05	4.9715	3.32e-07	21001NA
16	20150571	22448904	486	50	0.00031164	4.91e-09	7e-05	4.4491	4.31e-06	21001NA
16	22448904	24136875	575	50	0.00012885	4.23e-09	6.51e-05	1.9801	0.023845	21001NA
16	24136875	25986862	803	50	0.00037944	6.62e-09	8.14e-05	4.6628	1.56e-06	21001NA
16	25986862	27445755	702	50	3.05e-05	3.91e-09	6.25e-05	0.48821	0.3127	21001NA
16	27445755	29036613	408	45	0.00052174	6.13e-09	7.83e-05	6.6636	1.34e-11	21001NA
16	29036613	31382943	400	39	0.00069427	7.54e-09	8.68e-05	7.9959	6.43e-16	21001NA
16	31382943	46399473	155	19	0.0001323	1.83e-09	4.28e-05	3.0925	0.00099246	21001NA
16	46399473	49007926	304	33	7.78e-05	2.12e-09	4.6e-05	1.6916	0.045365	21001NA
16	49007926	52035823	1159	50	0.00016798	4.98e-09	7.06e-05	2.381	0.0086331	21001NA
16	52035823	53382572	482	50	0.00014779	3.52e-09	5.93e-05	2.4911	0.0063678	21001NA
16	53382572	55903774	1229	50	0.0021361	2.03e-08	0.00014243	14.998	3.79e-51	21001NA
16	55903774	57664330	706	50	0.00016063	4.92e-09	7.01e-05	2.2899	0.011013	21001NA
16	57664330	59045405	582	50	0.00019594	5.1e-09	7.14e-05	2.7447	0.0030288	21001NA
16	59045405	60745694	555	50	0.0001483	4.34e-09	6.59e-05	2.2511	0.012191	21001NA
16	60745694	62229849	382	43	9.79e-05	2.64e-09	5.14e-05	1.9047	0.028409	21001NA
16	62229849	63691589	478	50	0.00023941	4.66e-09	6.83e-05	3.5061	0.0002274	21001NA
16	63691589	65938566	875	50	0.00024943	5.61e-09	7.49e-05	3.3299	0.00043436	21001NA
16	65938566	68841363	737	50	0.00024322	5.56e-09	7.46e-05	3.2611	0.00055491	21001NA
16	68841363	71054028	462	42	0.00074032	8.24e-09	9.08e-05	8.1567	1.72e-16	21001NA
16	71054028	72935150	524	42	0.00028327	4.97e-09	7.05e-05	4.0198	2.91e-05	21001NA
16	72935150	74971503	860	50	0.00031007	6.08e-09	7.8e-05	3.9757	3.51e-05	21001NA
16	74971503	75977954	267	31	0.00014636	2.72e-09	5.22e-05	2.8045	0.0025201	21001NA
16	75977954	77523678	774	50	0.00027181	5.79e-09	7.61e-05	3.5737	0.00017599	21001NA
16	77523678	78456292	684	50	8.38e-05	4.32e-09	6.57e-05	1.2744	0.10126	21001NA
16	78456292	79134815	602	50	7.53e-05	4.26e-09	6.52e-05	1.154	0.12425	21001NA
16	79134815	80297374	788	50	1.13e-05	3.76e-09	6.13e-05	0.18491	0.42665	21001NA
16	80297374	81772536	871	50	0.00019791	5.21e-09	7.22e-05	2.7418	0.0030551	21001NA
16	81772536	82747728	621	50	0.00025842	5.68e-09	7.54e-05	3.4286	0.00030337	21001NA
16	82747728	83477208	638	50	0.00018054	5.08e-09	7.12e-05	2.5342	0.0056353	21001NA
16	83477208	84445883	756	50	0.00012341	4.63e-09	6.81e-05	1.8135	0.03488	21001NA
16	84445883	85148685	527	50	8.68e-05	4.35e-09	6.59e-05	1.3162	0.094061	21001NA
16	85148685	86156599	526	50	8.8e-05	4.36e-09	6.6e-05	1.3336	0.091174	21001NA
16	86156599	86815411	555	50	-8.37e-06	3.61e-09	6e-05	0	0.5	21001NA
16	86815411	87647349	385	50	4.69e-05	3.13e-09	5.59e-05	0.83809	0.20099	21001NA
16	87647349	89041165	512	50	0.00012186	4.53e-09	6.73e-05	1.811	0.035071	21001NA
16	89041165	90292812	393	39	0.00015009	3.73e-09	6.11e-05	2.4562	0.0070211	21001NA
17	56	1172399	394	50	6.77e-05	3.28e-09	5.73e-05	1.1821	0.11858	21001NA
17	1172399	1928731	294	49	0.00031021	4.26e-09	6.53e-05	4.7526	1e-06	21001NA
17	1928731	3702312	729	50	0.00024289	5.56e-09	7.46e-05	3.2573	0.00056234	21001NA
17	3702312	4696261	394	50	0.0001131	3.29e-09	5.73e-05	1.9724	0.024284	21001NA
17	4696261	5741334	401	49	0.00023949	4.28e-09	6.54e-05	3.6616	0.00012531	21001NA
17	5741334	7317398	726	50	0.00010748	4.51e-09	6.71e-05	1.601	0.054687	21001NA
17	7317398	8306425	401	50	0.00019335	4.03e-09	6.35e-05	3.0448	0.0011643	21001NA
17	8306425	9965921	693	50	0.00012199	4.62e-09	6.8e-05	1.7948	0.036344	21001NA
17	9965921	11102815	524	50	0.00014415	4.23e-09	6.51e-05	2.2158	0.013354	21001NA
17	11102815	12534769	593	50	5.23e-05	4.08e-09	6.39e-05	0.81838	0.20657	21001NA
17	12534769	13180372	326	50	7.57e-05	2.72e-09	5.21e-05	1.4514	0.073333	21001NA
17	13180372	13894637	382	50	3.81e-05	2.89e-09	5.37e-05	0.70865	0.23927	21001NA
17	13894637	15019097	644	50	2.28e-05	3.85e-09	6.2e-05	0.36679	0.35689	21001NA
17	15019097	16412342	397	49	0.00014795	3.39e-09	5.82e-05	2.5401	0.0055409	21001NA
17	16412342	18856320	661	50	0.0001192	4.34e-09	6.59e-05	1.8092	0.03521	21001NA
17	18856320	21290357	447	50	0.00033857	5.05e-09	7.1e-05	4.7655	9.42e-07	21001NA
17	21290357	27334244	585	50	0.00017767	4.81e-09	6.94e-05	2.5616	0.0052095	21001NA
17	27334244	29786491	633	41	0.00029646	4.55e-09	6.75e-05	4.393	5.59e-06	21001NA
17	29786491	31538425	585	50	0.00025548	5.51e-09	7.42e-05	3.4428	0.00028786	21001NA
17	31538425	32912798	889	50	0.00024202	5.55e-09	7.45e-05	3.2477	0.00058177	21001NA
17	32912798	34469036	560	50	7.83e-05	3.78e-09	6.15e-05	1.2728	0.10155	21001NA
17	34469036	36809344	613	50	0.00038084	6.51e-09	8.07e-05	4.7194	1.18e-06	21001NA
17	36809344	38877404	550	50	0.00014397	4.05e-09	6.36e-05	2.2624	0.011836	21001NA
17	38877404	39899810	426	40	0.00022001	3.56e-09	5.97e-05	3.6874	0.00011327	21001NA
17	39899810	41772087	485	42	0.00023021	3.83e-09	6.19e-05	3.7208	9.93e-05	21001NA
17	41772087	43056905	412	40	0.00014661	3.13e-09	5.59e-05	2.6224	0.0043655	21001NA
17	43056905	45876022	651	50	0.00025478	4.8e-09	6.93e-05	3.6755	0.00011869	21001NA
17	45876022	47517400	602	50	0.00056966	7.41e-09	8.61e-05	6.617	1.83e-11	21001NA
17	47517400	49898957	867	50	0.00015972	4.91e-09	7.01e-05	2.2787	0.011343	21001NA
17	49898957	50719055	298	27	0.000103	2.33e-09	4.83e-05	2.1319	0.016508	21001NA
17	50719055	51826118	354	36	8.64e-05	2.29e-09	4.78e-05	1.807	0.035378	21001NA
17	51826118	53599432	637	50	0.00033669	6.13e-09	7.83e-05	4.3001	8.54e-06	21001NA
17	53599432	55357541	643	50	0.00017229	4.92e-09	7.01e-05	2.4562	0.0070207	21001NA
17	55357541	57487512	783	50	0.00045922	7.24e-09	8.51e-05	5.396	3.41e-08	21001NA
17	57487512	59312755	273	23	7.27e-05	1.62e-09	4.03e-05	1.8033	0.035674	21001NA
17	59312755	61545589	516	50	0.00030391	5.23e-09	7.23e-05	4.2015	1.33e-05	21001NA
17	61545589	63148128	347	37	0.0001485	2.8e-09	5.29e-05	2.8061	0.0025069	21001NA
17	63148128	64800430	676	50	9.78e-05	4.33e-09	6.58e-05	1.4863	0.068595	21001NA
17	64800430	67858770	1053	50	0.00028085	5.86e-09	7.65e-05	3.6702	0.00012117	21001NA
17	67858770	69387817	690	50	0.00016775	4.98e-09	7.05e-05	2.3782	0.0086998	21001NA
17	69387817	72672203	1525	50	0.00015599	4.88e-09	6.99e-05	2.232	0.012807	21001NA
17	72672203	74375560	525	50	0.00020201	4.67e-09	6.84e-05	2.9547	0.0015651	21001NA
17	74375560	76263413	822	50	0.00016551	4.96e-09	7.04e-05	2.3505	0.0093747	21001NA
17	76263413	77298636	521	50	0.00015102	4.85e-09	6.96e-05	2.1695	0.015022	21001NA
17	77298636	78837588	637	50	0.00035895	6.46e-09	8.04e-05	4.4651	4e-06	21001NA
17	78837588	80034408	324	50	0.00025373	4.04e-09	6.36e-05	3.9915	3.28e-05	21001NA
17	80034408	81194908	372	40	0.00015838	3.29e-09	5.74e-05	2.7601	0.0028888	21001NA
18	10644	912486	453	50	5.95e-05	3.29e-09	5.74e-05	1.0363	0.15003	21001NA
18	912486	1942911	388	50	0.00025211	3.97e-09	6.3e-05	4.0024	3.14e-05	21001NA
18	1942911	3891658	802	50	9.89e-05	4.44e-09	6.66e-05	1.4849	0.068787	21001NA
18	3891658	5834180	846	50	9.88e-05	4.44e-09	6.66e-05	1.4822	0.069149	21001NA
18	5834180	7090485	596	50	0.00014236	4.76e-09	6.9e-05	2.0627	0.01957	21001NA
18	7090485	8498931	618	50	0.00012712	4.66e-09	6.83e-05	1.8622	0.031288	21001NA
18	8498931	11075913	1405	50	0.00016525	4.96e-09	7.04e-05	2.3472	0.0094564	21001NA
18	11075913	11905440	281	50	4.52e-05	2.13e-09	4.62e-05	0.97789	0.16406	21001NA
18	11905440	14440799	853	50	0.0001638	4.95e-09	7.03e-05	2.3294	0.0099198	21001NA
18	14440799	19485844	204	18	6.69e-05	1.49e-09	3.86e-05	1.7336	0.041498	21001NA
18	19485844	20649472	330	37	6.65e-05	2.3e-09	4.8e-05	1.3877	0.082618	21001NA
18	20649472	22996651	842	50	0.00054136	7.88e-09	8.88e-05	6.0979	5.37e-10	21001NA
18	22996651	24026191	342	36	0.00015546	3.28e-09	5.72e-05	2.7155	0.0033083	21001NA
18	24026191	25927682	858	50	0.00025638	5.67e-09	7.53e-05	3.4063	0.00032929	21001NA
18	25927682	26875587	262	26	0.00011821	2.25e-09	4.74e-05	2.4929	0.0063349	21001NA
18	26875587	27866478	290	29	0.0002345	3.26e-09	5.71e-05	4.1089	1.99e-05	21001NA
18	27866478	30264066	953	50	0.00015273	4.86e-09	6.97e-05	2.1911	0.014223	21001NA
18	30264066	31780067	377	37	0.000302	4.15e-09	6.44e-05	4.6872	1.39e-06	21001NA
18	31780067	33861964	669	50	0.00013453	4.38e-09	6.62e-05	2.0335	0.021001	21001NA
18	33861964	35075250	497	50	0.00017491	4.19e-09	6.47e-05	2.7016	0.0034506	21001NA
18	35075250	36365490	530	50	0.00021161	4.14e-09	6.43e-05	3.2901	0.00050072	21001NA
18	36365490	37684367	374	34	0.00013977	2.83e-09	5.32e-05	2.6269	0.0043085	21001NA
18	37684367	39892648	812	50	0.00036239	6.49e-09	8.06e-05	4.4985	3.42e-06	21001NA
18	39892648	42922106	1010	50	0.0003996	6.78e-09	8.23e-05	4.8533	6.07e-07	21001NA
18	42922106	44299246	715	50	0.00013765	4.74e-09	6.89e-05	1.999	0.022806	21001NA
18	44299246	45939732	650	50	0.00031715	6.14e-09	7.83e-05	4.0482	2.58e-05	21001NA
18	45939732	47730584	836	50	9.88e-05	4.44e-09	6.66e-05	1.4825	0.069109	21001NA
18	47730584	51062185	1282	50	0.0003213	6.17e-09	7.85e-05	4.0905	2.15e-05	21001NA
18	51062185	51554175	190	16	8.34e-05	1.54e-09	3.93e-05	2.1243	0.016821	21001NA
18	51554175	55213838	1223	50	0.00032211	6.18e-09	7.86e-05	4.0986	2.08e-05	21001NA
18	55213838	56530220	658	50	0.00012432	4.64e-09	6.81e-05	1.8255	0.03396	21001NA
18	56530220	57630483	609	50	0.00022532	5.42e-09	7.36e-05	3.0596	0.0011082	21001NA
18	57630483	59020751	451	50	0.0019193	1.75e-08	0.0001322	14.518	4.63e-48	21001NA
18	59020751	60277715	585	50	0.00012272	4.19e-09	6.47e-05	1.8966	0.028939	21001NA
18	60277715	61820252	612	50	0.00025163	5.2e-09	7.21e-05	3.4906	0.00024094	21001NA
18	61820252	63463402	544	50	0.00021387	4.43e-09	6.66e-05	3.2118	0.00065959	21001NA
18	63463402	64252801	260	23	7.56e-05	1.84e-09	4.29e-05	1.7614	0.039089	21001NA
18	64252801	66125817	814	50	0.0001443	4.79e-09	6.92e-05	2.0843	0.018568	21001NA
18	66125817	67175820	351	50	8.7e-05	2.81e-09	5.3e-05	1.6406	0.050438	21001NA
18	67175820	68621179	509	50	7.75e-05	3.75e-09	6.13e-05	1.2656	0.10282	21001NA
18	68621179	69621618	415	50	0.00021515	4.13e-09	6.43e-05	3.3462	0.00040964	21001NA
18	69621618	71038474	585	50	0.00013244	4.46e-09	6.68e-05	1.9833	0.023664	21001NA
18	71038474	71971462	530	50	0.00018323	4.93e-09	7.02e-05	2.6098	0.0045302	21001NA
18	71971462	73526987	704	50	0.00023147	5.47e-09	7.4e-05	3.1293	0.00087613	21001NA
18	73526987	74813815	648	50	8.7e-05	4.35e-09	6.59e-05	1.319	0.093578	21001NA
18	74813815	75976317	633	50	8.49e-05	4.33e-09	6.58e-05	1.2906	0.09842	21001NA
18	75976317	77149991	443	50	0.00015182	3.61e-09	6.01e-05	2.5263	0.0057632	21001NA
18	77149991	78017158	303	41	0.00010368	2.59e-09	5.09e-05	2.038	0.020776	21001NA
19	80840	610729	144	29	0.00012257	1.93e-09	4.39e-05	2.7915	0.0026232	21001NA
19	610729	2098396	481	50	0.00038088	6.32e-09	7.95e-05	4.7929	8.22e-07	21001NA
19	2098396	3019660	320	50	0.00017489	3.58e-09	5.98e-05	2.9232	0.001732	21001NA
19	3019660	4348967	420	50	0.00038351	5.92e-09	7.69e-05	4.9848	3.1e-07	21001NA
19	4348967	5811852	516	50	0.00019251	4.99e-09	7.06e-05	2.7262	0.0032034	21001NA
19	5811852	6684885	259	46	5.54e-05	2.21e-09	4.7e-05	1.1792	0.11916	21001NA
19	6684885	8347513	632	50	0.00012609	4.65e-09	6.82e-05	1.8487	0.032251	21001NA
19	8347513	9238393	310	48	7.85e-05	2.24e-09	4.73e-05	1.6574	0.048723	21001NA
19	9238393	11284028	622	50	0.00028517	5.43e-09	7.37e-05	3.871	5.42e-05	21001NA
19	11284028	13471127	536	50	0.00017735	4.44e-09	6.66e-05	2.6624	0.0038792	21001NA
19	13471127	14486347	261	46	0.00020212	3.21e-09	5.67e-05	3.5677	0.00018006	21001NA
19	14486347	15648610	455	50	0.00015576	3.91e-09	6.25e-05	2.4919	0.0063524	21001NA
19	15648610	16374416	405	44	9.18e-05	2.65e-09	5.15e-05	1.7817	0.037396	21001NA
19	16374416	18409862	714	50	0.00023138	5.47e-09	7.4e-05	3.1283	0.00087904	21001NA
19	18409862	19877471	440	50	0.00078877	8.56e-09	9.25e-05	8.5247	7.66e-18	21001NA
19	19877471	20905757	154	23	4.95e-05	1.34e-09	3.66e-05	1.3528	0.088057	21001NA
19	20905757	22732896	440	43	3.66e-05	2.23e-09	4.72e-05	0.77497	0.21918	21001NA
19	22732896	23467746	168	14	3.79e-05	1.04e-09	3.23e-05	1.1726	0.12048	21001NA
19	23467746	28557893	342	29	6.14e-05	2.06e-09	4.54e-05	1.3514	0.088285	21001NA
19	28557893	29790947	530	50	0.0001176	3.81e-09	6.17e-05	1.9061	0.028317	21001NA
19	29790947	30727954	378	50	0.00040287	5.37e-09	7.33e-05	5.4959	1.94e-08	21001NA
19	30727954	32746520	674	50	0.00032317	6.18e-09	7.86e-05	4.1094	1.98e-05	21001NA
19	32746520	34262952	555	50	0.00030583	5.66e-09	7.52e-05	4.0666	2.38e-05	21001NA
19	34262952	36469295	784	50	0.00023104	5.47e-09	7.39e-05	3.1244	0.0008907	21001NA
19	36469295	37527033	296	23	0.00010319	2e-09	4.47e-05	2.3097	0.010453	21001NA
19	37527033	40170619	805	50	0.00018557	5.11e-09	7.15e-05	2.5948	0.0047319	21001NA
19	40170619	40984601	248	30	0.0001306	2.36e-09	4.86e-05	2.6885	0.003589	21001NA
19	40984601	42131573	389	50	5.42e-05	2.72e-09	5.22e-05	1.0378	0.14968	21001NA
19	42131573	43862455	176	21	9.91e-05	1.71e-09	4.13e-05	2.3983	0.0082349	21001NA
19	43862455	44744108	333	42	0.00011273	2.59e-09	5.09e-05	2.2148	0.013385	21001NA
19	44744108	46102697	462	50	0.00033461	5.51e-09	7.42e-05	4.5084	3.27e-06	21001NA
19	46102697	47150082	364	50	0.00043448	5.69e-09	7.54e-05	5.7614	4.17e-09	21001NA
19	47150082	49282227	708	50	0.000422	6.95e-09	8.34e-05	5.0608	2.09e-07	21001NA
19	49282227	51532567	808	50	0.00017489	5.03e-09	7.09e-05	2.4656	0.0068386	21001NA
19	51532567	52985290	718	50	0.00011383	4.56e-09	6.75e-05	1.6864	0.04586	21001NA
19	52985290	54602362	581	50	5.64e-05	4.11e-09	6.41e-05	0.87971	0.18951	21001NA
19	54602362	55728080	438	50	4.03e-05	3.22e-09	5.68e-05	0.71078	0.23861	21001NA
19	55728080	57521335	790	50	8.12e-05	4.3e-09	6.56e-05	1.2376	0.10794	21001NA
19	57521335	59118839	647	50	0.00013459	4.72e-09	6.87e-05	1.9595	0.025028	21001NA
20	60479	697600	303	50	4.55e-05	2.37e-09	4.87e-05	0.93459	0.175	21001NA
20	697600	2469501	1075	50	0.00016722	4.97e-09	7.05e-05	2.3716	0.0088568	21001NA
20	2469501	3828413	564	50	0.00011413	4.25e-09	6.52e-05	1.751	0.039971	21001NA
20	3828413	5477850	887	50	0.00011253	4.55e-09	6.74e-05	1.669	0.047559	21001NA
20	5477850	7084073	804	50	0.00016476	4.95e-09	7.04e-05	2.3412	0.0096098	21001NA
20	7084073	8117011	445	42	4.51e-05	2.58e-09	5.08e-05	0.88744	0.18742	21001NA
20	8117011	9730921	841	50	0.00028383	5.88e-09	7.67e-05	3.7019	0.000107	21001NA
20	9730921	11249536	784	50	0.00023584	5.51e-09	7.42e-05	3.1785	0.00074019	21001NA
20	11249536	12447499	538	50	8.01e-05	3.33e-09	5.77e-05	1.3878	0.082602	21001NA
20	12447499	13689864	604	50	0.00019579	4.9e-09	7e-05	2.7974	0.0025761	21001NA
20	13689864	15958359	1032	50	0.00020363	5.25e-09	7.25e-05	2.8091	0.0024843	21001NA
20	15958359	17487232	1019	50	0.00027843	5.84e-09	7.64e-05	3.6445	0.00013396	21001NA
20	17487232	18972203	685	50	0.00011648	4.58e-09	6.77e-05	1.7218	0.042556	21001NA
20	18972203	20959710	929	50	7.84e-05	4.28e-09	6.54e-05	1.1988	0.1153	21001NA
20	20959710	22491456	422	39	0.00011123	2.86e-09	5.35e-05	2.0804	0.018743	21001NA
20	22491456	23293790	353	42	2.68e-05	2.17e-09	4.66e-05	0.57479	0.28272	21001NA
20	23293790	24717724	564	50	0.00017308	4.37e-09	6.61e-05	2.6171	0.0044344	21001NA
20	24717724	25344231	258	22	0.00023888	2.96e-09	5.44e-05	4.3913	5.63e-06	21001NA
20	25344231	31614823	651	50	0.00030916	5.48e-09	7.41e-05	4.1744	1.49e-05	21001NA
20	31614823	32813441	332	30	0.00019229	3.16e-09	5.62e-05	3.423	0.00030972	21001NA
20	32813441	34960446	510	32	0.00020011	3.49e-09	5.91e-05	3.3881	0.00035185	21001NA
20	34960446	36909530	551	50	0.00026482	4.81e-09	6.94e-05	3.8164	6.77e-05	21001NA
20	36909530	38436761	533	50	9.84e-05	3.49e-09	5.91e-05	1.6649	0.047966	21001NA
20	38436761	39610856	496	50	0.00019963	4.5e-09	6.71e-05	2.9743	0.0014682	21001NA
20	39610856	40585689	300	33	0.00012858	2.66e-09	5.16e-05	2.4926	0.0063399	21001NA
20	40585689	41615460	604	50	0.00010074	4.45e-09	6.67e-05	1.5094	0.065599	21001NA
20	41615460	42680176	425	50	0.00027688	4.71e-09	6.86e-05	4.0336	2.75e-05	21001NA
20	42680176	44839056	842	50	0.00027056	5.78e-09	7.6e-05	3.5603	0.00018525	21001NA
20	44839056	47199980	1090	50	0.00023073	5.47e-09	7.39e-05	3.1209	0.00090138	21001NA
20	47199980	49239658	825	50	0.00028333	5.87e-09	7.66e-05	3.6966	0.00010924	21001NA
20	49239658	52472549	1418	50	0.00045543	7.21e-09	8.49e-05	5.3624	4.11e-08	21001NA
20	52472549	54055266	667	50	0.00013015	4.68e-09	6.84e-05	1.9019	0.028593	21001NA
20	54055266	56447959	1226	50	0.00018959	5.15e-09	7.17e-05	2.643	0.0041085	21001NA
20	56447959	58406572	958	50	0.00013893	4.75e-09	6.89e-05	2.0155	0.021924	21001NA
20	58406572	59561724	555	50	5.36e-05	3.61e-09	6.01e-05	0.89229	0.18612	21001NA
20	59561724	61301855	836	50	0.00011038	4.53e-09	6.73e-05	1.6401	0.050489	21001NA
20	61301855	62190180	388	50	0.00030721	4.96e-09	7.04e-05	4.3608	6.48e-06	21001NA
20	62190180	62965163	288	41	0.0002309	3.59e-09	5.99e-05	3.8529	5.84e-05	21001NA
21	9411243	15950982	337	48	0.00011102	2.92e-09	5.4e-05	2.0556	0.019909	21001NA
21	15950982	18053165	707	50	0.00019315	5.17e-09	7.19e-05	2.6854	0.0036224	21001NA
21	18053165	19480375	500	50	0.0001277	4.17e-09	6.46e-05	1.977	0.024023	21001NA
21	19480375	20962339	681	50	7.58e-05	4.26e-09	6.53e-05	1.1619	0.12264	21001NA
21	20962339	22072764	410	50	0.00012352	3.46e-09	5.88e-05	2.1	0.017865	21001NA
21	22072764	23362875	582	50	0.00016383	4.51e-09	6.71e-05	2.4405	0.0073333	21001NA
21	23362875	24696231	419	50	6.61e-05	2.77e-09	5.26e-05	1.2554	0.10467	21001NA
21	24696231	26469122	724	50	0.00018861	5.14e-09	7.17e-05	2.6313	0.0042527	21001NA
21	26469122	27271019	240	25	8.44e-05	2.03e-09	4.51e-05	1.8722	0.030588	21001NA
21	27271019	29125226	938	50	6.53e-05	4.18e-09	6.46e-05	1.0105	0.15613	21001NA
21	29125226	31197025	756	50	8.35e-05	4.23e-09	6.5e-05	1.2842	0.099544	21001NA
21	31197025	32668642	494	50	9.54e-05	2.97e-09	5.45e-05	1.7503	0.040037	21001NA
21	32668642	34376999	740	50	0.00015793	4.9e-09	7e-05	2.2563	0.012027	21001NA
21	34376999	35225465	310	46	0.00012092	2.87e-09	5.36e-05	2.2559	0.012038	21001NA
21	35225465	36524373	611	50	0.00010386	4.48e-09	6.69e-05	1.5519	0.060344	21001NA
21	36524373	37870779	587	50	0.00015643	4.46e-09	6.68e-05	2.3414	0.0096069	21001NA
21	37870779	38711704	347	42	2.11e-05	1.94e-09	4.4e-05	0.4784	0.31618	21001NA
21	38711704	40482902	920	50	0.00028856	5.92e-09	7.69e-05	3.7518	8.78e-05	21001NA
21	40482902	41389527	541	50	0.00018752	4.26e-09	6.53e-05	2.8732	0.0020318	21001NA
21	41389527	43321528	1103	50	0.00026671	5.75e-09	7.58e-05	3.5186	0.00021689	21001NA
21	43321528	44506268	754	50	0.00020242	5.25e-09	7.24e-05	2.7949	0.0025961	21001NA
21	44506268	46177105	640	50	0.00018746	5.13e-09	7.16e-05	2.6175	0.0044284	21001NA
21	46177105	47492226	584	50	0.00029552	5.86e-09	7.65e-05	3.8618	5.63e-05	21001NA
21	47492226	48119752	274	27	0.00011174	2.4e-09	4.9e-05	2.2799	0.011307	21001NA
22	16050408	17674295	239	39	2.08e-05	1.73e-09	4.16e-05	0.49908	0.30886	21001NA
22	17674295	18296088	283	50	8.86e-05	2.49e-09	4.99e-05	1.7771	0.037779	21001NA
22	18296088	19912358	618	50	6.93e-05	4.16e-09	6.45e-05	1.074	0.14141	21001NA
22	19912358	22357325	717	50	0.0001311	4.65e-09	6.82e-05	1.922	0.027305	21001NA
22	22357325	23712647	370	50	0.00011114	3.02e-09	5.5e-05	2.0211	0.021633	21001NA
22	23712647	24984204	416	50	0.00012159	2.98e-09	5.46e-05	2.2259	0.01301	21001NA
22	24984204	26791628	813	50	0.00011121	4.54e-09	6.73e-05	1.6512	0.049345	21001NA
22	26791628	27834752	786	50	0.00015061	4.84e-09	6.96e-05	2.1643	0.015221	21001NA
22	27834752	29651799	602	50	6.67e-05	4.19e-09	6.47e-05	1.0303	0.15144	21001NA
22	29651799	31439918	607	50	9.33e-05	3.84e-09	6.2e-05	1.5049	0.066172	21001NA
22	31439918	32664986	382	34	7.21e-05	2.55e-09	5.05e-05	1.4274	0.076733	21001NA
22	32664986	34494914	993	50	0.00011613	4.57e-09	6.76e-05	1.7171	0.042983	21001NA
22	34494914	35530985	540	50	1.03e-05	2.62e-09	5.12e-05	0.20151	0.42015	21001NA
22	35530985	37570269	908	50	0.00012112	4.61e-09	6.79e-05	1.7833	0.037273	21001NA
22	37570269	39307894	634	50	0.0001969	5.2e-09	7.21e-05	2.7299	0.0031675	21001NA
22	39307894	40545797	393	50	0.0003397	5.14e-09	7.17e-05	4.7383	1.08e-06	21001NA
22	40545797	42690818	529	36	0.00037116	5.2e-09	7.21e-05	5.1457	1.33e-07	21001NA
22	42690818	43714200	442	50	0.00020383	4.27e-09	6.54e-05	3.1182	0.00090978	21001NA
22	43714200	44995308	775	50	0.00018794	5.13e-09	7.16e-05	2.6233	0.0043537	21001NA
22	44995308	46470495	717	50	0.00015045	4.84e-09	6.96e-05	2.1624	0.015295	21001NA
22	46470495	47596318	506	50	3.76e-05	3.48e-09	5.9e-05	0.63759	0.26187	21001NA
22	47596318	48903703	807	50	0.00019516	5.19e-09	7.2e-05	2.7093	0.0033711	21001NA
22	48903703	49824534	676	50	0.00013737	4.74e-09	6.88e-05	1.9954	0.023002	21001NA
22	49824534	51243298	493	50	0.00010069	3.86e-09	6.22e-05	1.6198	0.052638	21001NA
1	10583	1892607	192	30	9.33e-05	2.1e-09	4.59e-05	2.0344	0.020954	30010NA
1	1892607	3582736	581	50	0.00046608	7.81e-09	8.84e-05	5.2724	6.73e-08	30010NA
1	3582736	4380811	305	50	0.00020129	3.81e-09	6.17e-05	3.2618	0.0005535	30010NA
1	4380811	5913893	923	50	5.31e-05	4.48e-09	6.7e-05	0.79268	0.21398	30010NA
1	5913893	7247335	504	50	4.69e-05	3.68e-09	6.07e-05	0.77334	0.21966	30010NA
1	7247335	9365199	767	50	0.0001743	5.47e-09	7.4e-05	2.3561	0.0092332	30010NA
1	9365199	10806984	412	50	0.00021133	4.16e-09	6.45e-05	3.2778	0.00052311	30010NA
1	10806984	11777841	297	47	0.00011576	2.96e-09	5.44e-05	2.1275	0.016691	30010NA
1	11777841	12779466	341	50	0.00031648	4.94e-09	7.03e-05	4.5029	3.35e-06	30010NA
1	12779466	14891511	649	50	6.17e-05	4.55e-09	6.75e-05	0.91444	0.18024	30010NA
1	14891511	16897730	828	50	0.00033699	6.8e-09	8.25e-05	4.0861	2.19e-05	30010NA
1	16897730	18662899	721	50	8.48e-05	4.74e-09	6.89e-05	1.2315	0.10906	30010NA
1	18662899	20469149	827	50	0.00014172	5.21e-09	7.22e-05	1.964	0.024765	30010NA
1	20469149	21736588	514	50	0.0002897	5.55e-09	7.45e-05	3.8897	5.02e-05	30010NA
1	21736588	23086883	569	50	0.00013372	4.99e-09	7.06e-05	1.8927	0.029197	30010NA
1	23086883	23920590	253	27	0.00018705	3e-09	5.48e-05	3.4144	0.00031961	30010NA
1	23920590	25516845	602	50	0.0002771	6.25e-09	7.9e-05	3.5063	0.00022718	30010NA
1	25516845	27401867	530	48	0.00030354	5.18e-09	7.19e-05	4.219	1.23e-05	30010NA
1	27401867	30161881	659	50	0.00023084	5.57e-09	7.46e-05	3.0938	0.00098791	30010NA
1	30161881	32438685	1035	50	0.00017696	5.49e-09	7.41e-05	2.3874	0.0084851	30010NA
1	32438685	34799758	754	50	9.81e-05	4.85e-09	6.96e-05	1.4083	0.079521	30010NA
1	34799758	37549183	687	50	2.55e-05	4.26e-09	6.52e-05	0.39079	0.34798	30010NA
1	37549183	38731847	461	50	0.00010825	3.57e-09	5.97e-05	1.8128	0.034928	30010NA
1	38731847	40200567	474	50	0.00019507	4.56e-09	6.75e-05	2.8895	0.001929	30010NA
1	40200567	41975327	621	50	0.00013102	4.59e-09	6.77e-05	1.935	0.026497	30010NA
1	41975327	43758457	614	50	0.00013472	4.45e-09	6.67e-05	2.0199	0.021698	30010NA
1	43758457	44969183	422	37	0.00035319	5.11e-09	7.15e-05	4.9428	3.85e-07	30010NA
1	44969183	46899501	553	42	0.0007335	8.34e-09	9.13e-05	8.0306	4.85e-16	30010NA
1	46899501	48002576	364	35	0.00055983	6.53e-09	8.08e-05	6.9261	2.16e-12	30010NA
1	48002576	48978188	370	44	0.00038902	5.55e-09	7.45e-05	5.2226	8.82e-08	30010NA
1	48978188	49894177	258	29	0.00016172	2.96e-09	5.44e-05	2.9719	0.0014797	30010NA
1	49894177	51713726	286	23	0.00022247	3.03e-09	5.51e-05	4.0403	2.67e-05	30010NA
1	51713726	54226262	605	50	0.00022838	5.5e-09	7.41e-05	3.0803	0.001034	30010NA
1	54226262	56413117	922	50	5.12e-05	4.47e-09	6.68e-05	0.76604	0.22183	30010NA
1	56413117	57021728	297	31	0.00015311	2.85e-09	5.34e-05	2.8685	0.0020623	30010NA
1	57021728	58865399	953	50	7.87e-05	4.69e-09	6.85e-05	1.1492	0.12524	30010NA
1	58865399	59890409	433	50	0.00011582	3.43e-09	5.85e-05	1.9783	0.023946	30010NA
1	59890409	61922365	729	50	0.00020673	5.74e-09	7.57e-05	2.7292	0.0031741	30010NA
1	61922365	63455089	612	50	0.00010944	4.76e-09	6.9e-05	1.5863	0.056334	30010NA
1	63455089	65041704	723	50	8.13e-05	4.52e-09	6.72e-05	1.2089	0.11335	30010NA
1	65041704	66939404	684	50	0.00010657	4.64e-09	6.81e-05	1.5638	0.058935	30010NA
1	66939404	68477895	742	50	0.00010386	4.59e-09	6.77e-05	1.5332	0.062611	30010NA
1	68477895	69687616	377	50	0.0001764	3.78e-09	6.15e-05	2.8691	0.0020582	30010NA
1	69687616	71372470	573	50	7.17e-05	3.73e-09	6.11e-05	1.1737	0.12025	30010NA
1	71372470	71684405	100	10	6e-05	9.68e-10	3.11e-05	1.9295	0.026834	30010NA
1	71684405	74326907	615	50	0.00011646	3.81e-09	6.17e-05	1.8874	0.029553	30010NA
1	74326907	76728135	800	50	4.09e-05	4.05e-09	6.36e-05	0.64324	0.26004	30010NA
1	76728135	79661198	1062	50	0.0001532	5.3e-09	7.28e-05	2.1043	0.017677	30010NA
1	79661198	81354191	513	50	7.73e-05	3.56e-09	5.97e-05	1.2953	0.097602	30010NA
1	81354191	83991748	1054	50	0.00012216	5.05e-09	7.1e-05	1.7195	0.042758	30010NA
1	83991748	84844495	346	35	8.73e-05	2.45e-09	4.95e-05	1.7618	0.039052	30010NA
1	84844495	86454751	706	50	7.11e-05	4.63e-09	6.8e-05	1.0443	0.14818	30010NA
1	86454751	88128631	631	50	5.99e-05	4.08e-09	6.39e-05	0.93801	0.17412	30010NA
1	88128631	90066303	575	50	0.00031439	5.87e-09	7.66e-05	4.1051	2.02e-05	30010NA
1	90066303	91886317	621	50	0.0001723	4.95e-09	7.03e-05	2.4496	0.0071508	30010NA
1	91886317	93536459	580	50	0.00012817	3.88e-09	6.23e-05	2.0581	0.019792	30010NA
1	93536459	94506191	296	28	0.00024433	3.41e-09	5.84e-05	4.1841	1.43e-05	30010NA
1	94506191	96150893	723	50	0.00017083	5.44e-09	7.37e-05	2.3169	0.010254	30010NA
1	96150893	97885249	683	50	0.00010746	4.08e-09	6.38e-05	1.6832	0.04617	30010NA
1	97885249	99800604	668	50	0.00010326	4.36e-09	6.6e-05	1.5641	0.058897	30010NA
1	99800604	100826405	319	35	7.95e-05	2.43e-09	4.93e-05	1.6117	0.053517	30010NA
1	100826405	102041016	492	49	8.86e-05	3.35e-09	5.79e-05	1.5321	0.062748	30010NA
1	102041016	102898745	291	36	7.89e-05	2.22e-09	4.71e-05	1.6747	0.046993	30010NA
1	102898745	103914211	227	22	3.84e-05	1.37e-09	3.7e-05	1.04	0.14917	30010NA
1	103914211	106087842	498	50	5.93e-05	3.26e-09	5.71e-05	1.0389	0.14942	30010NA
1	106087842	108409665	791	50	6.64e-06	4.1e-09	6.41e-05	0.10364	0.45873	30010NA
1	108409665	110303931	635	50	0.00014336	4.69e-09	6.85e-05	2.0924	0.018202	30010NA
1	110303931	111741737	643	50	0.00020059	5.69e-09	7.54e-05	2.6598	0.0039094	30010NA
1	111741737	113273306	784	50	7.32e-05	4.65e-09	6.82e-05	1.0736	0.14151	30010NA
1	113273306	114873845	595	50	6.91e-05	3.99e-09	6.31e-05	1.094	0.13697	30010NA
1	114873845	115880593	389	38	0.00028495	4.3e-09	6.56e-05	4.3458	6.94e-06	30010NA
1	115880593	118839067	933	50	0.00022719	5.9e-09	7.68e-05	2.9565	0.0015556	30010NA
1	118839067	144977494	607	50	0.00041529	6.62e-09	8.14e-05	5.1032	1.67e-07	30010NA
1	144977494	148361253	502	50	0.00026527	4.98e-09	7.06e-05	3.7588	8.54e-05	30010NA
1	148361253	151538881	414	35	0.00018287	3.52e-09	5.93e-05	3.0838	0.0010217	30010NA
1	151538881	153180829	567	47	0.00012843	3.68e-09	6.07e-05	2.117	0.017131	30010NA
1	153180829	154770403	564	50	0.00015016	4.3e-09	6.56e-05	2.2901	0.011008	30010NA
1	154770403	156336133	381	41	0.00067768	7.78e-09	8.82e-05	7.6838	7.72e-15	30010NA
1	156336133	158027412	661	50	0.00023143	5.77e-09	7.6e-05	3.0461	0.0011593	30010NA
1	158027412	159913048	760	50	0.00036061	6.99e-09	8.36e-05	4.3118	8.1e-06	30010NA
1	159913048	162346721	1027	50	0.00032934	6.74e-09	8.21e-05	4.0118	3.01e-05	30010NA
1	162346721	165191702	1322	50	8.33e-05	4.73e-09	6.88e-05	1.2112	0.1129	30010NA
1	165191702	166460517	609	50	5.32e-05	4.27e-09	6.53e-05	0.81407	0.2078	30010NA
1	166460517	169086324	1255	50	0.00012616	5.08e-09	7.13e-05	1.7701	0.038355	30010NA
1	169086324	170557776	603	50	0.00011726	3.78e-09	6.15e-05	1.907	0.028261	30010NA
1	170557776	173097907	1016	50	0.00040111	7.33e-09	8.56e-05	4.6864	1.39e-06	30010NA
1	173097907	175089768	561	35	0.00017709	3.29e-09	5.73e-05	3.0893	0.0010032	30010NA
1	175089768	177433381	911	50	7.89e-05	4.69e-09	6.85e-05	1.1511	0.12485	30010NA
1	177433381	178944309	579	50	4.42e-05	3.36e-09	5.8e-05	0.76311	0.2227	30010NA
2	10133	1781022	746	50	9.24e-05	4.8e-09	6.93e-05	1.3334	0.091201	30010NA
2	1781022	3973779	1052	50	0.00010359	4.9e-09	7e-05	1.4806	0.069351	30010NA
2	3973779	5708337	676	50	-2.2e-05	3.87e-09	6.22e-05	0	0.5	30010NA
2	5708337	6836254	589	50	4.71e-05	3.98e-09	6.31e-05	0.74703	0.22752	30010NA
2	6836254	8422147	687	50	5.38e-05	4.49e-09	6.7e-05	0.80305	0.21097	30010NA
2	8422147	10298469	742	50	0.00038472	7.19e-09	8.48e-05	4.5366	2.86e-06	30010NA
2	10298469	12419150	1057	50	0.00013155	5.12e-09	7.16e-05	1.8378	0.033044	30010NA
2	12419150	14335308	641	50	0.00014665	5.04e-09	7.1e-05	2.0661	0.01941	30010NA
2	14335308	16329735	794	50	5.47e-05	4.5e-09	6.71e-05	0.816	0.20725	30010NA
2	16329735	18647423	919	50	1.12e-05	4.14e-09	6.43e-05	0.1743	0.43082	30010NA
2	18647423	19692404	402	50	6.5e-05	3.12e-09	5.59e-05	1.163	0.12241	30010NA
2	19692404	21050490	700	50	0.00018069	5.53e-09	7.43e-05	2.4309	0.0075304	30010NA
2	21050490	23341383	630	50	0.00011387	4.98e-09	7.06e-05	1.6138	0.053289	30010NA
2	23341383	24686918	469	50	0.00067372	8.26e-09	9.09e-05	7.4147	6.09e-14	30010NA
2	24686918	26894985	616	50	0.00048244	7.67e-09	8.76e-05	5.5078	1.82e-08	30010NA
2	26894985	28598777	450	34	0.00025028	4.5e-09	6.71e-05	3.731	9.53e-05	30010NA
2	28598777	29217559	260	32	0.00015053	2.85e-09	5.34e-05	2.8182	0.0024145	30010NA
2	29217559	30463711	663	50	1.11e-05	4.14e-09	6.43e-05	0.17213	0.43167	30010NA
2	30463711	31550450	564	50	0.0001495	5.13e-09	7.16e-05	2.0876	0.018417	30010NA
2	31550450	33363777	554	50	0.00014315	5.08e-09	7.12e-05	2.0092	0.022259	30010NA
2	33363777	35345028	883	50	5.34e-05	4.49e-09	6.7e-05	0.79716	0.21268	30010NA
2	35345028	36122006	302	30	7.04e-05	2.45e-09	4.95e-05	1.423	0.077373	30010NA
2	36122006	38132712	1000	50	7.01e-05	4.62e-09	6.8e-05	1.0316	0.15113	30010NA
2	38132712	39031337	356	40	6.23e-05	3.17e-09	5.63e-05	1.1064	0.13427	30010NA
2	39031337	40281483	325	32	5.13e-05	2.71e-09	5.21e-05	0.98627	0.162	30010NA
2	40281483	43309590	1378	50	0.00020296	5.71e-09	7.55e-05	2.6867	0.0036085	30010NA
2	43309590	44313803	426	48	0.00039186	6.24e-09	7.9e-05	4.961	3.51e-07	30010NA
2	44313803	46482634	1150	50	0.0017109	1.8e-08	0.00013426	12.743	1.7e-37	30010NA
2	46482634	47318772	446	50	0.00034801	6.42e-09	8.02e-05	4.342	7.06e-06	30010NA
2	47318772	48213001	317	50	0.00013822	3.62e-09	6.02e-05	2.2978	0.010787	30010NA
2	48213001	50022257	760	50	0.00016913	5.43e-09	7.37e-05	2.2951	0.010864	30010NA
2	50022257	50818928	360	35	6.83e-05	2.96e-09	5.44e-05	1.2564	0.10449	30010NA
2	50818928	52491133	675	50	7.65e-05	4.67e-09	6.84e-05	1.1183	0.13171	30010NA
2	52491133	53508452	514	45	2.95e-05	3.58e-09	5.98e-05	0.49358	0.3108	30010NA
2	53508452	54685226	461	50	8.57e-05	3.81e-09	6.18e-05	1.3869	0.082731	30010NA
2	54685226	56203345	647	50	0.00021137	5.78e-09	7.6e-05	2.7813	0.0027072	30010NA
2	56203345	57429100	451	45	4e-05	3.41e-09	5.84e-05	0.68562	0.24648	30010NA
2	57429100	58297315	297	28	6.33e-05	2.49e-09	4.99e-05	1.2675	0.10249	30010NA
2	58297315	60292000	790	50	0.00035457	6.95e-09	8.33e-05	4.2545	1.05e-05	30010NA
2	60292000	62429044	655	50	0.0014032	1.55e-08	0.00012455	11.266	9.62e-30	30010NA
2	62429044	64625913	624	50	0.00019205	5.62e-09	7.5e-05	2.5623	0.0051991	30010NA
2	64625913	65933444	494	50	0.00025504	5.42e-09	7.36e-05	3.4634	0.00026672	30010NA
2	65933444	67226166	562	50	0.00022211	5.43e-09	7.37e-05	3.0144	0.0012876	30010NA
2	67226166	68010176	433	49	8.98e-05	3.45e-09	5.87e-05	1.5286	0.063181	30010NA
2	68010176	69139564	515	50	9.88e-05	3.87e-09	6.22e-05	1.5876	0.056194	30010NA
2	69139564	70755198	582	50	0.00021533	5.08e-09	7.13e-05	3.0206	0.0012613	30010NA
2	70755198	73174848	872	50	7.06e-05	4.63e-09	6.8e-05	1.0377	0.14971	30010NA
2	73174848	75630086	811	50	0.00011255	4.97e-09	7.05e-05	1.5968	0.05516	30010NA
2	75630086	76913661	537	50	1.02e-05	3.65e-09	6.04e-05	0.16854	0.43308	30010NA
2	76913661	78079264	404	50	5.5e-05	3.42e-09	5.85e-05	0.93969	0.17369	30010NA
2	78079264	80050403	884	50	8.35e-06	4.12e-09	6.42e-05	0.13007	0.44826	30010NA
2	80050403	81620841	601	50	3.93e-05	4.37e-09	6.61e-05	0.59507	0.2759	30010NA
2	81620841	85140680	944	50	9.88e-06	3.8e-09	6.16e-05	0.16031	0.43632	30010NA
2	85140680	88038507	726	50	0.0003305	6.59e-09	8.12e-05	4.0713	2.34e-05	30010NA
2	88038507	89154526	267	30	9.25e-05	2.29e-09	4.78e-05	1.9336	0.026584	30010NA
2	89154526	95326452	8	2	4.39e-05	3.97e-10	1.99e-05	2.2039	0.013766	30010NA
2	95326452	98995201	500	44	7.96e-05	3.49e-09	5.91e-05	1.3474	0.088926	30010NA
2	98995201	101822329	956	50	0.00022567	5.89e-09	7.68e-05	2.9399	0.0016416	30010NA
2	101822329	102688765	277	30	0.00012169	2.58e-09	5.08e-05	2.3936	0.008342	30010NA
2	102688765	103588215	426	37	6.14e-05	2.42e-09	4.92e-05	1.2493	0.10579	30010NA
2	103588215	105125034	326	41	7.66e-05	2.56e-09	5.06e-05	1.5147	0.064918	30010NA
2	105125034	106210058	441	50	0.0001013	3.63e-09	6.03e-05	1.6804	0.046441	30010NA
2	106210058	107408267	481	50	3.99e-05	3.23e-09	5.69e-05	0.70197	0.24135	30010NA
2	107408267	108429177	360	37	1.14e-05	1.92e-09	4.38e-05	0.25962	0.39758	30010NA
2	108429177	110572432	597	50	0.00015886	4.61e-09	6.79e-05	2.3391	0.0096649	30010NA
2	110572432	113921856	926	50	0.0011718	1.36e-08	0.00011671	10.04	5.07e-24	30010NA
2	113921856	116772470	798	50	0.00046827	7.87e-09	8.87e-05	5.2771	6.56e-08	30010NA
2	116772470	118367466	429	38	5.22e-05	2.62e-09	5.12e-05	1.021	0.15362	30010NA
2	118367466	121303783	1059	50	0.00014563	5.24e-09	7.24e-05	2.0121	0.022104	30010NA
2	121303783	123302906	639	50	0.00027882	6.25e-09	7.91e-05	3.5265	0.00021058	30010NA
2	123302906	124732250	466	45	7.76e-05	2.89e-09	5.38e-05	1.4439	0.074379	30010NA
2	124732250	125840921	415	45	4.25e-05	2.71e-09	5.21e-05	0.81514	0.2075	30010NA
2	125840921	127373764	455	40	3.99e-05	2.51e-09	5.01e-05	0.79674	0.2128	30010NA
2	127373764	128034347	306	45	0.00015248	3.18e-09	5.64e-05	2.7052	0.0034134	30010NA
2	128034347	129474441	449	50	6.92e-05	3.2e-09	5.66e-05	1.2217	0.11092	30010NA
2	129474441	130067170	245	27	7.56e-05	1.9e-09	4.36e-05	1.7333	0.041523	30010NA
2	130067170	130658085	218	26	8.19e-05	1.91e-09	4.37e-05	1.8728	0.030551	30010NA
2	130658085	133042784	265	37	4.08e-05	1.92e-09	4.38e-05	0.93139	0.17583	30010NA
2	133042784	135158578	940	50	0.00013016	5.11e-09	7.15e-05	1.8205	0.034343	30010NA
2	135158578	137042794	481	40	0.00031223	4.91e-09	7e-05	4.4581	4.13e-06	30010NA
2	137042794	138698117	634	50	6.14e-05	4.1e-09	6.4e-05	0.95954	0.16864	30010NA
2	138698117	140100271	459	50	5.35e-05	2.55e-09	5.05e-05	1.0596	0.14467	30010NA
2	140100271	141805351	613	50	0.00010705	4.45e-09	6.67e-05	1.6052	0.054225	30010NA
2	141805351	142518602	328	36	2.36e-05	2.33e-09	4.82e-05	0.49027	0.31197	30010NA
2	142518602	144519484	686	50	6.47e-05	4.47e-09	6.68e-05	0.96743	0.16666	30010NA
2	144519484	146445570	458	50	0.00026071	4.93e-09	7.02e-05	3.7144	0.00010185	30010NA
2	146445570	147277162	162	15	5.14e-05	1.4e-09	3.74e-05	1.3744	0.084654	30010NA
2	147277162	150210292	707	50	0.0002065	5.34e-09	7.3e-05	2.8271	0.0023483	30010NA
2	150210292	151731462	505	50	0.00016101	4.32e-09	6.57e-05	2.4493	0.0071575	30010NA
2	151731462	152486782	301	30	0.00012206	2.62e-09	5.12e-05	2.3842	0.0085593	30010NA
2	152486782	154005056	540	50	7.02e-05	3.61e-09	6e-05	1.1699	0.12103	30010NA
2	154005056	155391135	530	50	5.85e-05	3.7e-09	6.08e-05	0.96149	0.16815	30010NA
2	155391135	157560635	616	50	0.00010251	4.3e-09	6.56e-05	1.5629	0.05904	30010NA
2	157560635	158533218	175	25	0.00011898	2.3e-09	4.8e-05	2.4783	0.0066	30010NA
2	158533218	159577082	352	39	9.6e-05	2.93e-09	5.42e-05	1.7727	0.038139	30010NA
2	159577082	161769733	780	50	0.00049141	8.06e-09	8.98e-05	5.4725	2.22e-08	30010NA
2	161769733	163503551	436	38	3.53e-05	2.34e-09	4.83e-05	0.72915	0.23295	30010NA
2	163503551	164466638	214	26	5.62e-05	1.78e-09	4.21e-05	1.3336	0.091166	30010NA
2	164466638	165178840	191	22	5.16e-05	1.58e-09	3.98e-05	1.2983	0.097089	30010NA
2	165178840	167160270	691	50	0.00023004	5.66e-09	7.52e-05	3.0575	0.0011161	30010NA
2	167160270	167355970	82	10	3.98e-05	7.95e-10	2.82e-05	1.4103	0.079222	30010NA
2	167355970	169968236	898	50	0.00011011	4.95e-09	7.03e-05	1.5652	0.058765	30010NA
2	169968236	171226245	516	50	3.28e-05	3.25e-09	5.7e-05	0.57518	0.28258	30010NA
2	171226245	173138905	659	50	1.82e-05	4.2e-09	6.48e-05	0.28021	0.38966	30010NA
2	173138905	175588929	880	50	0.0001157	4.99e-09	7.07e-05	1.6372	0.050789	30010NA
2	175588929	177363636	598	50	0.00049955	7.59e-09	8.71e-05	5.7354	4.86e-09	30010NA
2	177363636	178553183	498	50	0.00017799	4.13e-09	6.43e-05	2.768	0.0028198	30010NA
2	178553183	181312739	1051	50	0.00013136	5.12e-09	7.16e-05	1.8354	0.033222	30010NA
2	181312739	182266031	324	33	0.00023839	3.74e-09	6.11e-05	3.9	4.81e-05	30010NA
2	182266031	184357608	656	50	8.36e-05	4.49e-09	6.7e-05	1.2481	0.10599	30010NA
2	184357608	185280173	246	25	8.99e-05	2.13e-09	4.61e-05	1.9495	0.025619	30010NA
2	185280173	189882065	1045	50	0.00012118	5.04e-09	7.1e-05	1.7071	0.043899	30010NA
2	189882065	191973357	532	50	0.00021773	4.85e-09	6.97e-05	3.1261	0.00088559	30010NA
2	191973357	195861164	759	50	9.15e-05	4.8e-09	6.93e-05	1.3211	0.093231	30010NA
2	195861164	196447456	163	20	5.91e-05	1.46e-09	3.82e-05	1.5474	0.060882	30010NA
2	196447456	198078110	480	44	9.99e-05	3.11e-09	5.58e-05	1.7905	0.036687	30010NA
2	198078110	199311125	350	27	0.00015952	2.86e-09	5.35e-05	2.9829	0.0014278	30010NA
2	199311125	201576284	666	50	0.00013518	4.89e-09	7e-05	1.9322	0.026666	30010NA
2	201576284	202818637	351	41	0.00012625	3.15e-09	5.62e-05	2.2478	0.012294	30010NA
2	202818637	205799241	856	50	0.00021259	5.79e-09	7.61e-05	2.7949	0.0025959	30010NA
2	205799241	206735704	429	50	-8.8e-06	3.06e-09	5.53e-05	0	0.5	30010NA
2	206735704	208645399	733	50	0.00013421	5.15e-09	7.17e-05	1.871	0.030673	30010NA
2	208645399	209941529	374	42	4.27e-05	2.6e-09	5.1e-05	0.83702	0.20129	30010NA
2	209941529	212379518	794	50	0.00014703	5.25e-09	7.25e-05	2.0292	0.021218	30010NA
2	212379518	214014282	661	50	4.96e-05	4.45e-09	6.67e-05	0.74349	0.22859	30010NA
2	214014282	215573795	472	44	-1.83e-05	2.71e-09	5.2e-05	0	0.5	30010NA
2	215573795	217715661	853	50	0.00011905	5.02e-09	7.09e-05	1.6801	0.046473	30010NA
2	217715661	218395480	298	38	3.62e-05	2.29e-09	4.78e-05	0.75784	0.22427	30010NA
2	218395480	220454551	688	50	0.00069647	9.5e-09	9.75e-05	7.1441	4.53e-13	30010NA
2	220454551	222521176	917	50	5.88e-05	4.53e-09	6.73e-05	0.87304	0.19132	30010NA
2	222521176	224859419	826	50	5.29e-05	4.48e-09	6.69e-05	0.79024	0.21469	30010NA
2	224859419	225840004	386	37	7.5e-05	2.56e-09	5.06e-05	1.4823	0.069133	30010NA
2	225840004	228119842	782	50	0.00026094	6.18e-09	7.86e-05	3.3191	0.00045152	30010NA
2	228119842	229370787	500	50	8.01e-05	3.43e-09	5.85e-05	1.3677	0.085703	30010NA
2	229370787	231843389	1026	50	0.00016167	5.37e-09	7.33e-05	2.2062	0.013684	30010NA
2	231843389	233550003	542	50	0.00013129	4.32e-09	6.57e-05	1.9973	0.022894	30010NA
2	233550003	235150987	843	50	0.00016432	5.39e-09	7.34e-05	2.2379	0.012613	30010NA
2	235150987	236043550	454	50	9.28e-05	4.1e-09	6.4e-05	1.4496	0.07358	30010NA
2	236043550	237449032	512	50	0.00015448	4.58e-09	6.77e-05	2.2814	0.011262	30010NA
2	237449032	238760981	577	50	5.47e-05	4.15e-09	6.44e-05	0.85017	0.19762	30010NA
2	238760981	239952643	442	50	4.96e-05	3.3e-09	5.75e-05	0.86264	0.19417	30010NA
2	239952643	241560084	752	50	5.94e-05	4.53e-09	6.73e-05	0.8822	0.18883	30010NA
2	241560084	242149921	260	31	7.17e-05	2.17e-09	4.66e-05	1.5389	0.061912	30010NA
2	242149921	243188920	169	19	0.00019538	2.59e-09	5.09e-05	3.8354	6.27e-05	30010NA
3	60157	1441779	656	50	6.96e-05	4.62e-09	6.8e-05	1.0246	0.15279	30010NA
3	1441779	2992120	986	50	2.99e-05	4.29e-09	6.55e-05	0.45683	0.3239	30010NA
3	2992120	4431647	836	50	7.55e-05	4.67e-09	6.83e-05	1.1054	0.13449	30010NA
3	4431647	6083183	864	50	6.03e-05	4.54e-09	6.74e-05	0.89456	0.18551	30010NA
3	6083183	7083387	454	50	6.73e-05	3.82e-09	6.18e-05	1.0888	0.13812	30010NA
3	7083387	8648561	938	50	6.18e-05	4.55e-09	6.75e-05	0.91536	0.18	30010NA
3	8648561	9543183	525	50	6.09e-05	4.22e-09	6.5e-05	0.93778	0.17418	30010NA
3	9543183	11019665	698	50	4.32e-05	4.4e-09	6.63e-05	0.65053	0.25768	30010NA
3	11019665	13070799	811	50	0.0004747	7.93e-09	8.9e-05	5.3317	4.86e-08	30010NA
3	13070799	14816900	864	50	0.00011852	5.02e-09	7.08e-05	1.6733	0.047136	30010NA
3	14816900	16282442	572	50	0.00020643	5e-09	7.07e-05	2.9192	0.0017548	30010NA
3	16282442	17891118	528	50	0.00076211	9.35e-09	9.67e-05	7.8835	1.59e-15	30010NA
3	17891118	19125144	367	42	0.00013135	3.3e-09	5.74e-05	2.2879	0.01107	30010NA
3	19125144	20091348	210	25	5.39e-05	1.9e-09	4.36e-05	1.2369	0.10807	30010NA
3	20091348	21643707	693	50	0.0001225	5.05e-09	7.11e-05	1.7239	0.042364	30010NA
3	21643707	22204244	414	50	0.00011242	3.73e-09	6.11e-05	1.8399	0.032889	30010NA
3	22204244	23804865	577	50	0.00018255	5.32e-09	7.3e-05	2.502	0.006174	30010NA
3	23804865	25461558	804	50	0.00068544	9.65e-09	9.82e-05	6.9782	1.5e-12	30010NA
3	25461558	26877769	499	50	6.85e-05	3.49e-09	5.91e-05	1.1601	0.12301	30010NA
3	26877769	27840910	286	32	3.62e-05	2.17e-09	4.66e-05	0.77707	0.21856	30010NA
3	27840910	29142260	487	50	6.13e-05	3.75e-09	6.12e-05	1.0006	0.15852	30010NA
3	29142260	30717955	726	50	0.00024401	6.04e-09	7.77e-05	3.1392	0.00084718	30010NA
3	30717955	32351715	686	50	4.58e-05	4.42e-09	6.65e-05	0.68861	0.24554	30010NA
3	32351715	33255592	293	45	7.15e-05	2.75e-09	5.24e-05	1.3644	0.086215	30010NA
3	33255592	35283458	651	50	4.85e-05	4e-09	6.33e-05	0.76712	0.2215	30010NA
3	35283458	36486842	426	46	0.00013212	3.78e-09	6.15e-05	2.1497	0.015788	30010NA
3	36486842	38356116	646	50	0.00022244	5.58e-09	7.47e-05	2.9772	0.0014545	30010NA
3	38356116	40221298	710	50	0.00014786	5.06e-09	7.11e-05	2.0793	0.018794	30010NA
3	40221298	41064528	168	18	4.85e-05	1.37e-09	3.7e-05	1.3082	0.095406	30010NA
3	41064528	42540002	514	50	0.0002403	4.99e-09	7.07e-05	3.4005	0.00033626	30010NA
3	42540002	45165153	789	50	9.29e-05	4.81e-09	6.93e-05	1.3402	0.090086	30010NA
3	45165153	46657500	601	50	0.00014415	4.53e-09	6.73e-05	2.1428	0.016065	30010NA
3	46657500	47727212	217	18	9.61e-05	1.9e-09	4.36e-05	2.2028	0.013804	30010NA
3	47727212	49316972	331	16	0.0002385	3.01e-09	5.49e-05	4.345	6.96e-06	30010NA
3	49316972	51832015	571	26	0.00030323	4.11e-09	6.41e-05	4.7317	1.11e-06	30010NA
3	51832015	54081390	714	50	0.00035259	6.61e-09	8.13e-05	4.3363	7.25e-06	30010NA
3	54081390	55348860	696	50	3.53e-05	4.34e-09	6.59e-05	0.53532	0.29621	30010NA
3	55348860	56433907	402	45	0.00024056	4.59e-09	6.77e-05	3.5518	0.0001913	30010NA
3	56433907	58157519	612	50	0.00067938	8.76e-09	9.36e-05	7.2579	1.97e-13	30010NA
3	58157519	60272906	1068	50	0.00024177	6.02e-09	7.76e-05	3.1151	0.00091953	30010NA
3	60272906	62355666	1073	50	4.4e-05	4.41e-09	6.64e-05	0.66201	0.25398	30010NA
3	62355666	63669286	708	50	5.4e-05	4.49e-09	6.7e-05	0.80585	0.21016	30010NA
3	63669286	65273538	815	50	0.00014262	5.21e-09	7.22e-05	1.9752	0.024124	30010NA
3	65273538	66270447	378	50	0.00013767	4.04e-09	6.36e-05	2.1661	0.01515	30010NA
3	66270447	68286914	691	50	0.00010359	4.9e-09	7e-05	1.4806	0.069353	30010NA
3	68286914	69276762	396	44	4.17e-05	3.16e-09	5.62e-05	0.74068	0.22944	30010NA
3	69276762	70449028	430	50	0.00042097	6.39e-09	7.99e-05	5.2683	6.88e-08	30010NA
3	70449028	72529329	819	50	0.00027987	6.34e-09	7.96e-05	3.5163	0.00021884	30010NA
3	72529329	74321817	756	50	6.96e-05	4.62e-09	6.8e-05	1.0243	0.15285	30010NA
3	74321817	75704949	296	33	1.78e-05	1.94e-09	4.4e-05	0.40356	0.34327	30010NA
3	75704949	77508835	548	50	0.00011323	4.31e-09	6.56e-05	1.7255	0.042223	30010NA
3	77508835	79024541	443	49	8.67e-05	3.49e-09	5.91e-05	1.4681	0.071043	30010NA
3	79024541	81427310	544	44	4.79e-05	2.88e-09	5.37e-05	0.89182	0.18624	30010NA
3	81427310	82643886	329	28	3.55e-05	1.93e-09	4.39e-05	0.80705	0.20982	30010NA
3	82643886	84367479	365	34	1.61e-05	2.04e-09	4.52e-05	0.35713	0.3605	30010NA
3	84367479	85582231	290	23	4.14e-05	1.79e-09	4.23e-05	0.97938	0.1637	30010NA
3	85582231	87409732	492	41	0.00010168	3.38e-09	5.81e-05	1.7492	0.040127	30010NA
3	87409732	88298373	221	20	0.00013613	2.14e-09	4.62e-05	2.9448	0.0016157	30010NA
3	88298373	94255316	535	46	7.39e-05	3.5e-09	5.92e-05	1.2488	0.10586	30010NA
3	94255316	95311971	233	18	4.01e-05	1.45e-09	3.81e-05	1.0516	0.14649	30010NA
3	95311971	98215950	629	50	9.53e-07	3.03e-09	5.51e-05	0.017312	0.49309	30010NA
3	98215950	99373762	368	41	6.77e-05	2.43e-09	4.93e-05	1.3745	0.084643	30010NA
3	99373762	100592217	379	31	6.22e-05	2.26e-09	4.75e-05	1.3083	0.095388	30010NA
3	100592217	103084960	749	50	0.00015653	5.01e-09	7.08e-05	2.2114	0.013506	30010NA
3	103084960	104581613	482	50	0.00012747	3.48e-09	5.9e-05	2.1605	0.015365	30010NA
3	104581613	106982811	774	50	0.00014601	5.24e-09	7.24e-05	2.0168	0.02186	30010NA
3	106982811	109522395	843	50	5.33e-05	4.48e-09	6.7e-05	0.79566	0.21312	30010NA
3	109522395	110513770	280	25	1.87e-05	1.43e-09	3.78e-05	0.4953	0.3102	30010NA
3	110513770	112815699	766	50	5.09e-05	4.46e-09	6.68e-05	0.76165	0.22313	30010NA
3	112815699	113947863	406	44	0.00011976	3.2e-09	5.66e-05	2.1165	0.01715	30010NA
3	113947863	115447080	418	50	0.0001072	3.75e-09	6.12e-05	1.7508	0.039987	30010NA
3	115447080	116800153	571	50	5.66e-05	3.75e-09	6.13e-05	0.9239	0.17777	30010NA
3	116800153	118530251	612	50	9.07e-05	4.61e-09	6.79e-05	1.3359	0.090789	30010NA
3	118530251	120523055	765	50	0.00011097	4.71e-09	6.86e-05	1.6178	0.052852	30010NA
3	120523055	121974097	438	39	0.00021888	3.56e-09	5.97e-05	3.6682	0.00012214	30010NA
3	121974097	123517768	565	50	0.00019895	4.81e-09	6.94e-05	2.8673	0.00207	30010NA
3	123517768	124936642	643	50	0.000266	6.03e-09	7.77e-05	3.4255	0.00030679	30010NA
3	124936642	126214943	435	48	0.00015003	3.69e-09	6.07e-05	2.4698	0.0067586	30010NA
3	126214943	128194861	718	50	6.55e-05	4.58e-09	6.77e-05	0.96719	0.16672	30010NA
3	128194861	130244735	521	50	0.00021445	4.47e-09	6.69e-05	3.2061	0.00067277	30010NA
3	130244735	131836516	579	49	0.00011242	3.92e-09	6.26e-05	1.7964	0.036218	30010NA
3	131836516	133252173	554	50	6.73e-05	3.51e-09	5.92e-05	1.1362	0.12793	30010NA
3	133252173	135456906	931	50	0.00017883	5.51e-09	7.42e-05	2.4091	0.0079951	30010NA
3	135456906	137371083	542	41	8.23e-05	3.24e-09	5.69e-05	1.4463	0.074053	30010NA
3	137371083	139954597	898	50	3.13e-05	4.3e-09	6.56e-05	0.47714	0.31663	30010NA
3	139954597	141339097	505	50	0.00063392	8.41e-09	9.17e-05	6.9135	2.36e-12	30010NA
3	141339097	143164628	696	50	0.00059744	8.93e-09	9.45e-05	6.3224	1.29e-10	30010NA
3	143164628	144410816	419	50	0.00017249	3.85e-09	6.2e-05	2.7805	0.0027136	30010NA
3	144410816	145664619	412	46	2.13e-05	2.23e-09	4.72e-05	0.45148	0.32582	30010NA
3	145664619	146726629	363	42	7.31e-05	2.64e-09	5.14e-05	1.4229	0.077378	30010NA
3	146726629	149043237	722	50	0.00014875	5.26e-09	7.26e-05	2.0502	0.020172	30010NA
3	149043237	150252004	455	50	0.0001696	4.32e-09	6.57e-05	2.5814	0.0049198	30010NA
3	150252004	151348730	404	50	0.00010742	3.43e-09	5.86e-05	1.8332	0.033389	30010NA
3	151348730	153256571	601	50	0.00015642	4.85e-09	6.96e-05	2.2458	0.012358	30010NA
3	153256571	154714218	452	45	0.0001491	3.37e-09	5.8e-05	2.5699	0.0050859	30010NA
3	154714218	156008700	369	42	0.00012892	3.33e-09	5.77e-05	2.2325	0.01279	30010NA
3	156008700	157312028	486	47	0.00015307	3.84e-09	6.2e-05	2.4702	0.0067519	30010NA
3	157312028	159477890	702	50	8.34e-05	4e-09	6.32e-05	1.3199	0.09344	30010NA
3	159477890	161524504	593	50	0.00017709	4.21e-09	6.49e-05	2.729	0.0031762	30010NA
3	161524504	163253205	544	48	6.77e-06	2.54e-09	5.04e-05	0.13443	0.44653	30010NA
3	163253205	165055469	488	38	6.04e-05	2.46e-09	4.96e-05	1.2188	0.11146	30010NA
3	165055469	167117429	500	48	5.07e-05	2.95e-09	5.43e-05	0.93331	0.17533	30010NA
3	167117429	168580960	410	45	9.33e-05	2.86e-09	5.35e-05	1.7441	0.040571	30010NA
3	168580960	170964909	797	50	0.00053841	8.45e-09	9.19e-05	5.8581	2.34e-09	30010NA
3	170964909	172295731	548	50	0.00014202	4.83e-09	6.95e-05	2.0445	0.020453	30010NA
3	172295731	173477285	410	50	8.07e-05	3.43e-09	5.86e-05	1.3775	0.084185	30010NA
3	173477285	175116539	630	50	3.4e-05	4.33e-09	6.58e-05	0.517	0.30258	30010NA
3	175116539	176320287	359	49	1.59e-05	2.2e-09	4.69e-05	0.33801	0.36768	30010NA
3	176320287	178107165	579	50	0.00013632	4.79e-09	6.92e-05	1.9703	0.024402	30010NA
3	178107165	179374586	434	47	0.00011318	3.38e-09	5.81e-05	1.9465	0.025795	30010NA
3	179374586	181511166	504	50	4.39e-05	3.29e-09	5.74e-05	0.76612	0.2218	30010NA
3	181511166	183769683	716	50	0.00017958	5.52e-09	7.43e-05	2.4179	0.0078047	30010NA
3	183769683	185068255	478	50	0.00020515	4.9e-09	7e-05	2.9311	0.0016886	30010NA
3	185068255	186890344	734	50	0.00029719	6.48e-09	8.05e-05	3.6929	0.00011088	30010NA
3	186890344	188856214	843	50	0.00015117	5.28e-09	7.27e-05	2.0796	0.01878	30010NA
3	188856214	190226607	661	50	7.25e-05	4.64e-09	6.81e-05	1.0641	0.14365	30010NA
3	190226607	192343814	846	50	-2.09e-05	3.88e-09	6.23e-05	0	0.5	30010NA
3	192343814	194059671	650	50	5.16e-05	4.47e-09	6.69e-05	0.77242	0.21993	30010NA
3	194059671	194786674	331	50	0.00039925	5.64e-09	7.51e-05	5.3161	5.3e-08	30010NA
3	194786674	195971408	327	44	0.0013701	1.34e-08	0.00011566	11.846	1.13e-32	30010NA
3	195971408	197075987	413	50	0.00023342	4.32e-09	6.57e-05	3.5512	0.00019172	30010NA
3	197075987	197946622	206	29	3.2e-05	1.64e-09	4.05e-05	0.78979	0.21482	30010NA
4	10240	694715	135	15	6.52e-05	1.41e-09	3.75e-05	1.7375	0.041148	30010NA
4	694715	1478711	275	29	8.74e-05	2.46e-09	4.95e-05	1.7646	0.038813	30010NA
4	1478711	2842979	318	44	0.0001486	3.35e-09	5.79e-05	2.5662	0.0051415	30010NA
4	2842979	3846040	311	44	0.00016364	3.57e-09	5.97e-05	2.7396	0.0030757	30010NA
4	3846040	4684116	261	39	6.93e-05	2.44e-09	4.94e-05	1.4034	0.080255	30010NA
4	4684116	5502388	411	50	1.61e-05	3.2e-09	5.66e-05	0.28392	0.38824	30010NA
4	5502388	6773043	731	50	9.61e-06	4.13e-09	6.42e-05	0.14953	0.44057	30010NA
4	6773043	7539692	452	50	5.53e-05	3.94e-09	6.28e-05	0.88048	0.1893	30010NA
4	7539692	8152235	376	50	7.4e-05	3.5e-09	5.92e-05	1.2506	0.10554	30010NA
4	8152235	9326479	269	41	3.79e-05	2.3e-09	4.8e-05	0.79059	0.21459	30010NA
4	9326479	10699152	548	38	9.94e-05	3.83e-09	6.19e-05	1.6047	0.054276	30010NA
4	10699152	12323034	706	50	2.17e-05	4.23e-09	6.5e-05	0.33322	0.36948	30010NA
4	12323034	14272001	754	50	8.17e-05	4.72e-09	6.87e-05	1.1891	0.1172	30010NA
4	14272001	15147446	385	49	1.91e-05	2.74e-09	5.23e-05	0.36458	0.35771	30010NA
4	15147446	15927009	275	34	0.00034401	4.61e-09	6.79e-05	5.0688	2e-07	30010NA
4	15927009	17383322	715	50	0.0001078	4.93e-09	7.02e-05	1.5353	0.062351	30010NA
4	17383322	18841874	455	50	4.83e-05	3.13e-09	5.6e-05	0.86246	0.19422	30010NA
4	18841874	20544557	525	50	6.05e-06	2.86e-09	5.34e-05	0.11325	0.45491	30010NA
4	20544557	22319347	721	50	0.00012578	5.08e-09	7.12e-05	1.7653	0.038753	30010NA
4	22319347	24135529	632	50	0.00030586	6.34e-09	7.96e-05	3.8418	6.11e-05	30010NA
4	24135529	25609322	631	50	4.27e-05	4.4e-09	6.63e-05	0.64329	0.26002	30010NA
4	25609322	27343722	592	50	5.23e-05	4.48e-09	6.69e-05	0.78146	0.21727	30010NA
4	27343722	27965868	230	31	5.34e-05	1.98e-09	4.45e-05	1.1999	0.1151	30010NA
4	27965868	29762208	596	50	4.82e-05	3.86e-09	6.21e-05	0.77546	0.21903	30010NA
4	29762208	30454535	164	23	2.17e-05	1.15e-09	3.38e-05	0.64066	0.26087	30010NA
4	30454535	31782981	446	50	3.69e-05	3.15e-09	5.61e-05	0.6577	0.25537	30010NA
4	31782981	33172766	333	37	8.84e-05	2.85e-09	5.34e-05	1.6549	0.048974	30010NA
4	33172766	35151415	397	32	3.89e-05	2.04e-09	4.52e-05	0.85991	0.19492	30010NA
4	35151415	36020436	285	34	-6.06e-06	1.43e-09	3.78e-05	0	0.5	30010NA
4	36020436	37255047	475	49	8.42e-05	3.14e-09	5.61e-05	1.5012	0.066656	30010NA
4	37255047	38907022	843	50	0.00032156	6.68e-09	8.17e-05	3.9356	4.15e-05	30010NA
4	38907022	40202609	437	50	0.00035368	5.34e-09	7.3e-05	4.8421	6.42e-07	30010NA
4	40202609	42213058	765	50	0.00014723	5.25e-09	7.25e-05	2.0317	0.021094	30010NA
4	42213058	43965045	591	50	4.12e-05	3.62e-09	6.01e-05	0.6843	0.24689	30010NA
4	43965045	45189157	371	41	0.00014642	3.04e-09	5.51e-05	2.6573	0.0039379	30010NA
4	45189157	47411896	496	50	5.8e-05	3.16e-09	5.62e-05	1.0327	0.15087	30010NA
4	47411896	48123600	253	26	5.29e-05	1.69e-09	4.11e-05	1.2864	0.099158	30010NA
4	48123600	53877433	551	44	0.00010091	3.54e-09	5.95e-05	1.6963	0.044915	30010NA
4	53877433	55429556	567	50	0.0039873	3.59e-08	0.00018947	21.045	1.27e-98	30010NA
4	55429556	56547644	409	50	0.00084313	9.35e-09	9.67e-05	8.7214	1.37e-18	30010NA
4	56547644	58935008	974	50	0.00011764	5.01e-09	7.08e-05	1.662	0.048252	30010NA
4	58935008	60741087	507	50	2.5e-05	2.94e-09	5.43e-05	0.46131	0.32229	30010NA
4	60741087	62371763	468	50	8.82e-05	3.34e-09	5.78e-05	1.525	0.063625	30010NA
4	62371763	64341001	483	50	8.85e-05	3.63e-09	6.02e-05	1.4687	0.070958	30010NA
4	64341001	66600492	587	50	8.43e-05	3.69e-09	6.07e-05	1.389	0.08242	30010NA
4	66600492	68059497	450	49	5.58e-05	2.78e-09	5.27e-05	1.0575	0.14513	30010NA
4	68059497	68854765	277	32	8.45e-05	2.14e-09	4.63e-05	1.827	0.03385	30010NA
4	68854765	71049152	621	50	0.00012995	3.6e-09	6e-05	2.1655	0.015174	30010NA
4	71049152	72140558	275	31	3.81e-05	1.72e-09	4.15e-05	0.91917	0.179	30010NA
4	72140558	74592390	578	50	6.97e-05	3.58e-09	5.98e-05	1.1654	0.12193	30010NA
4	74592390	77130707	807	50	8.87e-05	4.75e-09	6.89e-05	1.287	0.09905	30010NA
4	77130707	79093979	787	50	0.0004659	7.85e-09	8.86e-05	5.2568	7.33e-08	30010NA
4	79093979	80990297	616	50	7.29e-05	3.56e-09	5.97e-05	1.2214	0.11097	30010NA
4	80990297	82125315	273	30	0.0002861	3.93e-09	6.27e-05	4.5616	2.54e-06	30010NA
4	82125315	83372593	424	47	8.63e-05	3.19e-09	5.65e-05	1.5266	0.063431	30010NA
4	83372593	84799656	539	50	0.00024768	4.93e-09	7.02e-05	3.5279	0.00020941	30010NA
4	84799656	86930609	672	50	8.85e-05	4.13e-09	6.43e-05	1.3779	0.08412	30010NA
4	86930609	87534648	149	18	0.00011782	1.81e-09	4.26e-05	2.767	0.0028286	30010NA
4	87534648	89238028	638	50	0.00032681	6.3e-09	7.94e-05	4.1171	1.92e-05	30010NA
4	89238028	90231564	347	47	0.00024305	4.14e-09	6.43e-05	3.777	7.93e-05	30010NA
4	90231564	91560677	378	42	6.79e-05	2.64e-09	5.14e-05	1.3223	0.093041	30010NA
4	91560677	94233299	625	50	6.71e-05	4.4e-09	6.63e-05	1.0122	0.15572	30010NA
4	94233299	96182188	654	50	6.51e-05	4.55e-09	6.74e-05	0.96562	0.16712	30010NA
4	96182188	97540703	546	50	5.01e-05	3.73e-09	6.11e-05	0.81987	0.20614	30010NA
4	97540703	99424067	443	37	4.95e-05	2.4e-09	4.89e-05	1.0113	0.15593	30010NA
4	99424067	100678360	478	50	3.09e-05	2.82e-09	5.31e-05	0.58214	0.28023	30010NA
4	100678360	103221356	870	50	0.00021988	5.85e-09	7.65e-05	2.876	0.0020139	30010NA
4	103221356	105305294	496	44	0.00037617	5.64e-09	7.51e-05	5.0073	2.76e-07	30010NA
4	105305294	107501305	649	50	0.00023505	5.28e-09	7.26e-05	3.2359	0.00060627	30010NA
4	107501305	108815348	385	45	4.69e-05	2.44e-09	4.94e-05	0.94866	0.1714	30010NA
4	108815348	111256567	839	50	0.00014757	5.25e-09	7.25e-05	2.0358	0.020886	30010NA
4	111256567	113870102	794	50	1.37e-05	4.16e-09	6.45e-05	0.21211	0.41601	30010NA
4	113870102	115666246	653	50	0.00013852	5.18e-09	7.2e-05	1.9245	0.027143	30010NA
4	115666246	117276929	395	37	6.93e-05	2.38e-09	4.88e-05	1.4207	0.077698	30010NA
4	117276929	118479918	382	39	2.54e-05	2.37e-09	4.87e-05	0.52234	0.30072	30010NA
4	118479918	119933512	458	45	2.17e-05	2.53e-09	5.03e-05	0.43226	0.33278	30010NA
4	119933512	120392684	170	17	2.03e-05	1.01e-09	3.18e-05	0.6375	0.2619	30010NA
4	120392684	122657987	803	50	6.3e-05	4.56e-09	6.76e-05	0.93198	0.17567	30010NA
4	122657987	124286481	401	37	0.00026216	4.16e-09	6.45e-05	4.0671	2.38e-05	30010NA
4	124286481	125210862	292	38	8.2e-05	2.42e-09	4.92e-05	1.6664	0.047813	30010NA
4	125210862	126480886	416	50	0.00023279	4.44e-09	6.66e-05	3.4935	0.00023835	30010NA
4	126480886	127275477	241	32	5.58e-05	1.96e-09	4.43e-05	1.2592	0.10398	30010NA
4	127275477	127830293	183	23	3.04e-05	1.39e-09	3.73e-05	0.81521	0.20748	30010NA
4	127830293	128996665	222	17	5.08e-05	1.67e-09	4.08e-05	1.2447	0.10663	30010NA
4	128996665	130591885	488	50	0.00013234	3.8e-09	6.16e-05	2.1481	0.015854	30010NA
4	130591885	131283821	193	23	3.03e-05	1.47e-09	3.84e-05	0.78894	0.21507	30010NA
4	131283821	132954033	393	43	1.98e-05	2.6e-09	5.1e-05	0.38742	0.34922	30010NA
4	132954033	134628434	411	41	1.35e-05	2.3e-09	4.8e-05	0.28223	0.38888	30010NA
4	134628434	136566407	467	48	6.65e-05	3.08e-09	5.55e-05	1.198	0.11546	30010NA
4	136566407	138541971	579	50	5.87e-05	4.04e-09	6.36e-05	0.92359	0.17785	30010NA
4	138541971	139556511	392	47	6.32e-05	3.05e-09	5.52e-05	1.1447	0.12616	30010NA
4	139556511	141084631	561	50	6.61e-05	4.26e-09	6.52e-05	1.0129	0.15554	30010NA
4	141084631	143443265	763	50	7.82e-05	4.69e-09	6.85e-05	1.1416	0.12681	30010NA
4	143443265	146178187	584	47	0.00034462	5.57e-09	7.46e-05	4.6177	1.94e-06	30010NA
4	146178187	148521873	659	50	0.00024588	5.94e-09	7.71e-05	3.1901	0.00071104	30010NA
4	148521873	150683580	584	50	0.00023076	5.22e-09	7.22e-05	3.1952	0.00069869	30010NA
4	150683580	152782184	516	43	5.63e-05	2.88e-09	5.37e-05	1.0479	0.14734	30010NA
4	152782184	154477641	567	50	0.00015957	5.01e-09	7.08e-05	2.2543	0.012087	30010NA
4	154477641	155056126	226	31	7.75e-05	2.08e-09	4.56e-05	1.6982	0.044731	30010NA
4	155056126	157485097	901	50	6.36e-05	4.57e-09	6.76e-05	0.9408	0.1734	30010NA
4	157485097	158743718	363	42	7.13e-05	2.75e-09	5.24e-05	1.3594	0.087003	30010NA
4	158743718	161058864	581	50	0.00014093	4.21e-09	6.49e-05	2.1727	0.014903	30010NA
4	161058864	161826435	289	35	4.25e-05	2.28e-09	4.78e-05	0.89063	0.18656	30010NA
4	161826435	163243679	493	50	3.96e-05	3.26e-09	5.71e-05	0.69398	0.24385	30010NA
4	163243679	164478234	352	44	1.97e-05	2.35e-09	4.85e-05	0.40636	0.34224	30010NA
4	164478234	165823448	472	50	1.72e-05	3.22e-09	5.68e-05	0.3024	0.38117	30010NA
4	165823448	167018858	420	50	0.0001219	3.88e-09	6.23e-05	1.9577	0.02513	30010NA
4	167018858	167852917	192	26	5.5e-05	1.63e-09	4.04e-05	1.3604	0.086852	30010NA
4	167852917	169676825	628	50	4.84e-05	4.37e-09	6.61e-05	0.73244	0.23195	30010NA
4	169676825	170776510	346	36	7.6e-05	2.66e-09	5.16e-05	1.4726	0.070427	30010NA
4	170776510	172558635	465	47	0.00011807	3.64e-09	6.03e-05	1.9577	0.025134	30010NA
4	172558635	174264132	431	49	6.34e-05	3.01e-09	5.48e-05	1.1565	0.12374	30010NA
4	174264132	176570716	677	50	6.64e-05	4.59e-09	6.78e-05	0.97933	0.16371	30010NA
4	176570716	178991910	909	50	9.88e-05	4.86e-09	6.97e-05	1.418	0.078095	30010NA
4	178991910	180122043	363	49	3.84e-05	2.75e-09	5.25e-05	0.73128	0.2323	30010NA
4	180122043	182066807	874	50	3.65e-05	4.35e-09	6.59e-05	0.55431	0.28968	30010NA
4	182066807	183371275	760	50	2.56e-05	4.26e-09	6.53e-05	0.39288	0.3472	30010NA
4	183371275	184929455	634	50	9.28e-05	4.81e-09	6.93e-05	1.3389	0.090297	30010NA
4	184929455	186909090	954	50	7.14e-05	4.63e-09	6.81e-05	1.0488	0.14713	30010NA
4	186909090	188472981	661	50	5.09e-05	4.46e-09	6.68e-05	0.7618	0.22309	30010NA
4	188472981	189693511	466	50	-8.58e-07	3.35e-09	5.79e-05	0	0.5	30010NA
4	189693511	191043594	341	50	7.82e-05	2.9e-09	5.39e-05	1.4516	0.073305	30010NA
5	11940	982252	268	28	0.00018894	3.16e-09	5.62e-05	3.3622	0.00038669	30010NA
5	982252	2132442	545	50	0.00066779	9.5e-09	9.75e-05	6.8499	3.7e-12	30010NA
5	2132442	3361941	836	50	8.77e-06	4.12e-09	6.42e-05	0.13669	0.44564	30010NA
5	3361941	4632110	551	50	0.00013863	4.51e-09	6.71e-05	2.0653	0.019447	30010NA
5	4632110	5973233	726	50	8.36e-05	4.73e-09	6.88e-05	1.2156	0.11208	30010NA
5	5973233	7143218	622	50	7.46e-05	4.55e-09	6.75e-05	1.1058	0.13441	30010NA
5	7143218	8446336	610	50	0.00012371	4.54e-09	6.74e-05	1.8355	0.033213	30010NA
5	8446336	9718832	633	50	3.81e-05	4.17e-09	6.46e-05	0.59069	0.27737	30010NA
5	9718832	11173271	783	50	0.00015322	5.3e-09	7.28e-05	2.1045	0.017667	30010NA
5	11173271	13464832	635	50	7.47e-05	4.38e-09	6.61e-05	1.1287	0.12951	30010NA
5	13464832	14757804	621	50	8.05e-05	4.41e-09	6.64e-05	1.2112	0.1129	30010NA
5	14757804	16963613	795	50	5.54e-05	4.5e-09	6.71e-05	0.82622	0.20434	30010NA
5	16963613	18051592	286	48	2.16e-05	2.2e-09	4.69e-05	0.46061	0.32254	30010NA
5	18051592	19917716	604	50	9.83e-06	3.34e-09	5.78e-05	0.17016	0.43244	30010NA
5	19917716	22152073	507	50	-6.52e-06	2.66e-09	5.16e-05	0	0.5	30010NA
5	22152073	23494324	429	42	2.93e-05	2.55e-09	5.05e-05	0.57902	0.28129	30010NA
5	23494324	26184851	741	50	1.81e-05	4.2e-09	6.48e-05	0.27975	0.38983	30010NA
5	26184851	26857604	171	22	3.4e-05	1.34e-09	3.66e-05	0.92941	0.17634	30010NA
5	26857604	27984513	267	35	3.46e-05	1.86e-09	4.31e-05	0.80309	0.21096	30010NA
5	27984513	29714820	450	49	0.00013782	3.48e-09	5.9e-05	2.3355	0.0097581	30010NA
5	29714820	31390249	628	50	9e-05	4.3e-09	6.56e-05	1.3728	0.084902	30010NA
5	31390249	33500180	862	50	7.33e-05	4.65e-09	6.82e-05	1.0753	0.14111	30010NA
5	33500180	35048970	581	50	0.00032593	6.39e-09	7.99e-05	4.0787	2.26e-05	30010NA
5	35048970	36433954	489	50	0.00016229	4.12e-09	6.42e-05	2.5274	0.0057453	30010NA
5	36433954	38802410	794	50	0.00016466	5.39e-09	7.34e-05	2.2419	0.012482	30010NA
5	38802410	40287729	547	50	0.0003947	6.09e-09	7.8e-05	5.059	2.11e-07	30010NA
5	40287729	41888710	559	50	0.00030308	4.98e-09	7.06e-05	4.2945	8.75e-06	30010NA
5	41888710	43983499	443	32	0.00015796	3.4e-09	5.83e-05	2.7104	0.0033599	30010NA
5	43983499	50163398	488	32	0.00010367	2.9e-09	5.39e-05	1.9239	0.027185	30010NA
5	50163398	52134622	597	50	1.56e-05	3.48e-09	5.9e-05	0.26442	0.39573	30010NA
5	52134622	53703044	660	50	0.00035782	6.91e-09	8.31e-05	4.306	8.31e-06	30010NA
5	53703044	55417349	654	50	0.00011546	4.52e-09	6.72e-05	1.7181	0.042889	30010NA
5	55417349	56621102	513	50	0.00036838	6.13e-09	7.83e-05	4.7047	1.27e-06	30010NA
5	56621102	57340073	292	37	9.11e-05	2.35e-09	4.85e-05	1.8794	0.030095	30010NA
5	57340073	58524622	581	50	0.00011987	4.29e-09	6.55e-05	1.831	0.033547	30010NA
5	58524622	60935907	729	50	0.00016558	5.23e-09	7.24e-05	2.2885	0.011053	30010NA
5	60935907	61672995	281	29	0.00015257	2.84e-09	5.33e-05	2.8647	0.0020869	30010NA
5	61672995	63218987	535	47	0.00012061	3.63e-09	6.03e-05	2.001	0.022698	30010NA
5	63218987	63968304	194	19	4.7e-05	1.44e-09	3.8e-05	1.2372	0.108	30010NA
5	63968304	65911286	666	50	0.00016909	4.86e-09	6.97e-05	2.4248	0.0076574	30010NA
5	65911286	67850860	820	50	0.00017828	5.51e-09	7.42e-05	2.4027	0.008137	30010NA
5	67850860	71240456	504	50	0.00023934	4.82e-09	6.94e-05	3.4477	0.00028266	30010NA
5	71240456	73759326	1067	50	0.00010181	4.88e-09	6.99e-05	1.4573	0.072518	30010NA
5	73759326	75798866	740	50	0.00011305	4.97e-09	7.05e-05	1.6032	0.054449	30010NA
5	75798866	77623332	781	50	0.00041596	7.45e-09	8.63e-05	4.8202	7.17e-07	30010NA
5	77623332	79393144	696	50	9.29e-05	4.81e-09	6.93e-05	1.3401	0.090098	30010NA
5	79393144	80481471	490	50	3.67e-05	3.41e-09	5.84e-05	0.62918	0.26462	30010NA
5	80481471	82025648	549	50	5.44e-05	3.99e-09	6.32e-05	0.86162	0.19445	30010NA
5	82025648	83972689	545	50	7.55e-05	4.36e-09	6.6e-05	1.1432	0.12647	30010NA
5	83972689	85767290	539	50	3.95e-05	3.4e-09	5.83e-05	0.67701	0.2492	30010NA
5	85767290	87389991	294	34	0.00031042	4.38e-09	6.62e-05	4.6893	1.37e-06	30010NA
5	87389991	88891530	326	33	0.0006489	7e-09	8.37e-05	7.7553	4.41e-15	30010NA
5	88891530	90422654	441	50	0.00016805	3.82e-09	6.18e-05	2.7189	0.0032749	30010NA
5	90422654	91840542	294	35	0.00016573	3.1e-09	5.57e-05	2.9756	0.001462	30010NA
5	91840542	93809984	445	50	4.43e-05	2.66e-09	5.16e-05	0.85843	0.19533	30010NA
5	93809984	95963519	730	50	4.8e-05	4.44e-09	6.66e-05	0.72059	0.23558	30010NA
5	95963519	97315601	443	46	3.67e-05	2.53e-09	5.03e-05	0.72864	0.23311	30010NA
5	97315601	99260992	536	50	6.48e-05	3.41e-09	5.84e-05	1.1089	0.13374	30010NA
5	99260992	101578769	560	48	5.28e-05	3.35e-09	5.78e-05	0.91318	0.18057	30010NA
5	101578769	103320005	521	50	0.00011535	3.7e-09	6.08e-05	1.8967	0.028933	30010NA
5	103320005	104851483	434	43	6.85e-05	3.19e-09	5.65e-05	1.2125	0.11267	30010NA
5	104851483	105893055	196	24	2.44e-05	1.63e-09	4.03e-05	0.60602	0.27225	30010NA
5	105893055	107264196	576	50	5.13e-05	4.47e-09	6.68e-05	0.76782	0.2213	30010NA
5	107264196	108633934	421	41	0.00010324	3.5e-09	5.92e-05	1.7452	0.040479	30010NA
5	108633934	110821144	687	50	0.00010587	4.9e-09	7e-05	1.5129	0.06515	30010NA
5	110821144	111981562	436	49	0.00026697	5.18e-09	7.2e-05	3.7101	0.00010357	30010NA
5	111981562	113396285	551	50	6.31e-05	3.98e-09	6.31e-05	1.0004	0.15857	30010NA
5	113396285	114830370	559	50	0.00010265	4.1e-09	6.4e-05	1.6041	0.054348	30010NA
5	114830370	115831047	456	49	0.00010864	3.77e-09	6.14e-05	1.7696	0.038394	30010NA
5	115831047	117346213	567	50	0.00011241	4.91e-09	7.01e-05	1.6044	0.054316	30010NA
5	117346213	118608820	405	45	0.00016192	4.15e-09	6.44e-05	2.5124	0.0059965	30010NA
5	118608820	119669042	356	39	5.96e-05	2.84e-09	5.33e-05	1.117	0.132	30010NA
5	119669042	120452166	250	25	3.36e-05	1.92e-09	4.39e-05	0.76642	0.22171	30010NA
5	120452166	122556905	723	50	4.95e-05	4.45e-09	6.67e-05	0.7419	0.22907	30010NA
5	122556905	123798100	465	50	0.00010625	3.86e-09	6.21e-05	1.7107	0.043569	30010NA
5	123798100	125785649	890	50	0.00012081	5.04e-09	7.1e-05	1.7025	0.044335	30010NA
5	125785649	127344604	461	50	0.00018834	4.23e-09	6.5e-05	2.8966	0.0018862	30010NA
5	127344604	129519025	721	50	0.00014066	4.82e-09	6.94e-05	2.0255	0.021407	30010NA
5	129519025	132139649	653	43	0.00011598	3.8e-09	6.17e-05	1.8805	0.030019	30010NA
5	132139649	134777401	965	50	4.64e-05	4.43e-09	6.65e-05	0.69695	0.24292	30010NA
5	134777401	136376050	628	50	6.05e-05	3.88e-09	6.23e-05	0.97128	0.16571	30010NA
5	136376050	139265072	793	50	0.00022445	5.7e-09	7.55e-05	2.9733	0.0014731	30010NA
5	139265072	140645971	432	33	0.00010435	2.75e-09	5.25e-05	1.9895	0.023326	30010NA
5	140645971	142981248	994	50	0.00024497	6.05e-09	7.78e-05	3.1494	0.00081797	30010NA
5	142981248	144943354	676	50	6.69e-05	4.2e-09	6.48e-05	1.0314	0.15118	30010NA
5	144943354	147181998	761	50	9.18e-05	4.8e-09	6.93e-05	1.3246	0.092645	30010NA
5	147181998	148662624	568	50	0.0001328	4.39e-09	6.63e-05	2.0041	0.02253	30010NA
5	148662624	150561298	875	50	0.00010336	4.89e-09	7e-05	1.4776	0.069756	30010NA
5	150561298	152867774	903	50	0.00010699	4.91e-09	7.01e-05	1.5261	0.063487	30010NA
5	152867774	153773088	448	45	7.36e-05	2.87e-09	5.36e-05	1.372	0.085036	30010NA
5	153773088	155373505	595	50	0.00042781	7.08e-09	8.42e-05	5.0829	1.86e-07	30010NA
5	155373505	156628700	413	42	0.00013406	3.43e-09	5.85e-05	2.2902	0.011005	30010NA
5	156628700	158825698	926	50	0.00022671	5.9e-09	7.68e-05	2.9513	0.0015822	30010NA
5	158825698	159973944	434	50	0.00011175	3.83e-09	6.19e-05	1.8063	0.035434	30010NA
5	159973944	161482133	565	50	0.00021534	4.7e-09	6.85e-05	3.1417	0.00083994	30010NA
5	161482133	162743908	378	49	9.35e-06	2.48e-09	4.98e-05	0.18765	0.42557	30010NA
5	162743908	163771582	403	50	5.85e-05	3.07e-09	5.54e-05	1.0568	0.1453	30010NA
5	163771582	165642395	583	50	1.9e-05	4.2e-09	6.48e-05	0.29231	0.38502	30010NA
5	165642395	166847740	429	50	3.5e-05	3.53e-09	5.94e-05	0.58922	0.27786	30010NA
5	166847740	168525318	794	50	9.48e-05	4.82e-09	6.94e-05	1.3644	0.086216	30010NA
5	168525318	169505664	495	50	7.81e-05	4.03e-09	6.35e-05	1.231	0.10915	30010NA
5	169505664	171074292	715	50	0.00020021	5.68e-09	7.54e-05	2.6554	0.0039603	30010NA
5	171074292	172678327	717	50	0.00018921	5.59e-09	7.48e-05	2.5297	0.0057084	30010NA
5	172678327	173642871	505	50	0.0002578	5.45e-09	7.38e-05	3.4909	0.00024069	30010NA
5	173642871	175450595	852	50	2.07e-05	4.22e-09	6.49e-05	0.31838	0.3751	30010NA
5	175450595	177251507	430	50	0.00036496	5.52e-09	7.43e-05	4.9127	4.49e-07	30010NA
5	177251507	178413464	482	50	4.65e-05	3.87e-09	6.22e-05	0.74769	0.22732	30010NA
5	178413464	179401244	402	50	0.00011142	3.72e-09	6.1e-05	1.8256	0.033954	30010NA
5	179401244	180559933	394	50	0.00016144	4.06e-09	6.37e-05	2.5343	0.0056332	30010NA
5	180559933	180885156	46	9	3.48e-05	6.13e-10	2.48e-05	1.405	0.08001	30010NA
6	73924	1452362	698	50	0.00014169	5.21e-09	7.22e-05	1.9637	0.024781	30010NA
6	1452362	2458936	461	50	0.00051346	7.24e-09	8.51e-05	6.0344	7.98e-10	30010NA
6	2458936	3573593	613	50	0.00015799	5.34e-09	7.31e-05	2.1621	0.015303	30010NA
6	3573593	4617817	559	50	7.24e-05	4.22e-09	6.5e-05	1.1135	0.13276	30010NA
6	4617817	5791472	628	50	5.28e-05	4.48e-09	6.69e-05	0.78912	0.21502	30010NA
6	5791472	6785207	641	50	7.12e-05	4.63e-09	6.8e-05	1.046	0.14778	30010NA
6	6785207	7808936	555	50	0.00050118	7.88e-09	8.88e-05	5.6445	8.29e-09	30010NA
6	7808936	9020026	522	50	0.00013354	4.21e-09	6.49e-05	2.0572	0.019834	30010NA
6	9020026	10540317	636	50	0.00010736	4.93e-09	7.02e-05	1.5297	0.063045	30010NA
6	10540317	11790816	583	50	0.00010064	4.64e-09	6.81e-05	1.4779	0.069723	30010NA
6	11790816	13209388	609	50	0.00019169	5.4e-09	7.35e-05	2.6092	0.0045383	30010NA
6	13209388	14802924	725	50	0.00025906	6.17e-09	7.85e-05	3.2993	0.0004846	30010NA
6	14802924	17386405	1065	50	0.00035806	6.97e-09	8.35e-05	4.2876	9.03e-06	30010NA
6	17386405	19207487	703	50	0.00012753	4.66e-09	6.82e-05	1.8688	0.030824	30010NA
6	19207487	21684065	1047	50	0.00026624	6.22e-09	7.89e-05	3.3748	0.0003694	30010NA
6	21684065	22748307	529	50	0.0004803	7.57e-09	8.7e-05	5.5199	1.7e-08	30010NA
6	22748307	23936619	526	50	7.4e-05	4.29e-09	6.55e-05	1.1293	0.12939	30010NA
6	23936619	24852275	421	50	2.75e-05	3.26e-09	5.71e-05	0.48162	0.31504	30010NA
6	24852275	25684587	477	50	0.00045993	6.74e-09	8.21e-05	5.6002	1.07e-08	30010NA
6	33236497	35455756	822	50	0.00033881	6.82e-09	8.26e-05	4.1036	2.03e-05	30010NA
6	35455756	37572596	871	50	0.00038125	7.16e-09	8.46e-05	4.5045	3.33e-06	30010NA
6	37572596	39295677	779	50	0.00022305	5.87e-09	7.66e-05	2.911	0.0018013	30010NA
6	39295677	40345115	426	45	6.12e-05	3.11e-09	5.57e-05	1.0982	0.13606	30010NA
6	40345115	42038721	781	50	0.0037148	3.44e-08	0.00018546	20.03	1.5e-89	30010NA
6	42038721	43756169	503	50	0.00065474	8.47e-09	9.2e-05	7.1147	5.61e-13	30010NA
6	43756169	45406563	618	50	0.001365	1.51e-08	0.00012302	11.096	6.53e-29	30010NA
6	45406563	47311898	815	50	0.00022021	5.85e-09	7.65e-05	2.8796	0.0019909	30010NA
6	47311898	48391125	389	38	0.00010188	2.72e-09	5.22e-05	1.9525	0.025439	30010NA
6	48391125	50386145	571	48	0.00012381	3.42e-09	5.85e-05	2.1178	0.017096	30010NA
6	50386145	52210476	671	50	0.00013197	4.69e-09	6.85e-05	1.9264	0.027026	30010NA
6	52210476	53279102	463	50	0.00017673	4.2e-09	6.48e-05	2.7272	0.0031938	30010NA
6	53279102	55468270	915	50	9.89e-05	4.85e-09	6.96e-05	1.4206	0.077716	30010NA
6	55468270	56105313	221	20	6.98e-05	1.59e-09	3.98e-05	1.7516	0.039923	30010NA
6	56105313	57599465	399	40	0.00015097	3.39e-09	5.82e-05	2.5931	0.0047558	30010NA
6	57599465	61880512	163	10	6.35e-05	1.19e-09	3.45e-05	1.8433	0.032646	30010NA
6	61880512	63552888	386	23	7.56e-05	2.2e-09	4.69e-05	1.6118	0.053501	30010NA
6	63552888	65765742	483	44	8.27e-05	3.13e-09	5.6e-05	1.4781	0.069685	30010NA
6	65765742	67329215	540	50	7.21e-06	2.96e-09	5.44e-05	0.13252	0.44729	30010NA
6	67329215	68849483	507	50	0.0001408	3.81e-09	6.17e-05	2.2821	0.011241	30010NA
6	68849483	69523448	242	28	4.29e-05	1.71e-09	4.13e-05	1.0374	0.14978	30010NA
6	69523448	71609510	801	50	0.00010508	4.87e-09	6.98e-05	1.5064	0.06598	30010NA
6	71609510	73450097	675	50	0.00011806	4.76e-09	6.9e-05	1.7106	0.043573	30010NA
6	73450097	75462003	615	50	8.94e-05	4.06e-09	6.37e-05	1.4029	0.080328	30010NA
6	75462003	77414881	487	50	3.09e-05	2.73e-09	5.23e-05	0.59118	0.2772	30010NA
6	77414881	78957728	524	43	6.99e-05	2.88e-09	5.36e-05	1.3034	0.096221	30010NA
6	78957728	80691170	643	50	9.04e-05	4.28e-09	6.54e-05	1.3824	0.083421	30010NA
6	80691170	81929222	404	28	3.76e-05	1.98e-09	4.45e-05	0.84523	0.19899	30010NA
6	81929222	83127149	382	42	9.26e-05	2.92e-09	5.41e-05	1.7139	0.043277	30010NA
6	83127149	85209989	601	50	5.42e-05	3.52e-09	5.94e-05	0.91361	0.18046	30010NA
6	85209989	87069500	654	50	0.00011331	3.9e-09	6.24e-05	1.8147	0.034787	30010NA
6	87069500	88822140	606	50	7.8e-05	3.71e-09	6.09e-05	1.2801	0.10026	30010NA
6	88822140	89973052	467	50	0.00013697	4.05e-09	6.36e-05	2.1523	0.015688	30010NA
6	89973052	91843196	770	50	0.00019173	5.62e-09	7.49e-05	2.5587	0.0052534	30010NA
6	91843196	93428644	512	50	3.69e-05	3.42e-09	5.85e-05	0.63211	0.26366	30010NA
6	93428644	94118142	302	42	5.53e-05	2.16e-09	4.65e-05	1.1897	0.11709	30010NA
6	94118142	94441175	86	8	2.48e-05	6.14e-10	2.48e-05	0.99958	0.15876	30010NA
6	94441175	97093511	686	50	3.18e-05	3.92e-09	6.26e-05	0.5072	0.30601	30010NA
6	97093511	97842284	256	28	9.46e-05	2.11e-09	4.59e-05	2.0609	0.019655	30010NA
6	97842284	100630146	864	50	0.00016588	5.4e-09	7.35e-05	2.2566	0.012018	30010NA
6	100630146	102636772	534	50	0.00010201	3.9e-09	6.24e-05	1.6338	0.051146	30010NA
6	102636772	103983395	364	34	3.37e-05	2.2e-09	4.69e-05	0.71782	0.23644	30010NA
6	103983395	106056733	719	50	0.00010029	4.78e-09	6.91e-05	1.4511	0.073377	30010NA
6	106056733	107450306	654	50	0.00016501	5.4e-09	7.35e-05	2.2462	0.012345	30010NA
6	107450306	108464380	363	45	5.76e-05	2.82e-09	5.31e-05	1.0852	0.13891	30010NA
6	108464380	110304247	561	50	0.0023262	2.18e-08	0.00014771	15.748	3.54e-56	30010NA
6	110304247	112345014	634	50	0.0003555	6.54e-09	8.08e-05	4.3975	5.47e-06	30010NA
6	112345014	114220833	676	50	0.00015405	4.87e-09	6.98e-05	2.2067	0.013668	30010NA
6	114220833	116131396	544	50	5.68e-05	3.07e-09	5.54e-05	1.0255	0.15256	30010NA
6	116131396	117672972	518	50	9.06e-05	3.41e-09	5.84e-05	1.5506	0.060493	30010NA
6	117672972	118963115	411	40	0.00010636	3.02e-09	5.49e-05	1.9363	0.026417	30010NA
6	118963115	119963278	348	36	0.00012877	3e-09	5.48e-05	2.3509	0.009364	30010NA
6	119963278	120512128	181	19	3.08e-05	1.2e-09	3.46e-05	0.89112	0.18643	30010NA
6	120512128	121905676	393	37	0.00026954	4.09e-09	6.4e-05	4.2145	1.25e-05	30010NA
6	121905676	123856181	658	50	0.00029764	5.73e-09	7.57e-05	3.9325	4.2e-05	30010NA
6	123856181	125424383	621	50	3.64e-05	4.35e-09	6.59e-05	0.5522	0.29041	30010NA
6	125424383	127540461	496	50	0.00067061	8.28e-09	9.1e-05	7.3695	8.56e-14	30010NA
6	127540461	129861031	623	50	8.01e-05	4.2e-09	6.48e-05	1.235	0.10842	30010NA
6	129861031	130935454	508	50	0.00023267	5.18e-09	7.2e-05	3.2323	0.00061402	30010NA
6	130935454	132765669	639	50	3.98e-05	4.09e-09	6.4e-05	0.62176	0.26705	30010NA
6	132765669	134244243	625	50	0.00023658	5.62e-09	7.5e-05	3.1551	0.00080224	30010NA
6	134244243	136224177	620	50	0.012263	1.04e-07	0.00032284	37.984	0	30010NA
6	136224177	137614218	357	47	0.00018082	3.87e-09	6.22e-05	2.9081	0.0018182	30010NA
6	137614218	138822629	503	50	2.94e-05	3.43e-09	5.86e-05	0.50225	0.30774	30010NA
6	138822629	139845436	403	50	0.00084826	9.66e-09	9.83e-05	8.6327	3e-18	30010NA
6	139845436	142288479	575	50	0.00038191	6.21e-09	7.88e-05	4.8471	6.26e-07	30010NA
6	142288479	145319810	1088	50	0.00025507	6.13e-09	7.83e-05	3.2571	0.00056279	30010NA
6	145319810	146665424	344	27	3.45e-05	1.71e-09	4.13e-05	0.83421	0.20208	30010NA
6	146665424	148920352	967	50	3.37e-05	4.32e-09	6.58e-05	0.51246	0.30416	30010NA
6	148920352	150253404	567	50	0.00016963	4.55e-09	6.75e-05	2.5148	0.0059551	30010NA
6	150253404	151912703	918	50	0.00018066	5.52e-09	7.43e-05	2.4306	0.0075367	30010NA
6	151912703	153094496	606	50	0.00015477	4.9e-09	7e-05	2.21	0.013552	30010NA
6	153094496	154974120	842	50	0.00012555	5.07e-09	7.12e-05	1.7624	0.038999	30010NA
6	154974120	156763326	778	50	0.00011274	4.97e-09	7.05e-05	1.5993	0.054882	30010NA
6	156763326	158218719	500	50	0.00027742	5.65e-09	7.51e-05	3.6916	0.00011141	30010NA
6	158218719	160580497	1096	50	0.00011372	4.98e-09	7.06e-05	1.6117	0.053508	30010NA
6	160580497	162169564	804	50	0.00015647	5.33e-09	7.3e-05	2.1438	0.016025	30010NA
6	162169564	162931203	387	50	6.25e-05	3.25e-09	5.7e-05	1.0963	0.13647	30010NA
6	162931203	164383521	697	50	0.00013188	5.13e-09	7.16e-05	1.8419	0.032741	30010NA
6	164383521	165586864	576	50	0.00043431	7.02e-09	8.38e-05	5.1835	1.09e-07	30010NA
6	165586864	167024733	855	50	0.00021005	5.76e-09	7.59e-05	2.7665	0.0028331	30010NA
6	167024733	168042835	440	50	4.28e-05	3.22e-09	5.68e-05	0.7534	0.2256	30010NA
6	168042835	169382050	621	50	0.00018626	5.45e-09	7.38e-05	2.5241	0.0057996	30010NA
6	169382050	170330173	426	48	2.42e-05	2.65e-09	5.14e-05	0.47001	0.31917	30010NA
6	170330173	171051270	253	31	0.0001648	2.96e-09	5.44e-05	3.0285	0.0012288	30010NA
7	16161	972752	174	27	0.00023533	3.2e-09	5.65e-05	4.1633	1.57e-05	30010NA
7	972752	1353067	157	19	0.00028485	3.45e-09	5.87e-05	4.8502	6.17e-07	30010NA
7	1353067	2062398	185	24	0.00011925	2.35e-09	4.85e-05	2.4608	0.0069321	30010NA
7	2062398	2772227	269	39	0.00021318	3.75e-09	6.12e-05	3.4826	0.00024827	30010NA
7	2772227	4573428	904	50	7.1e-05	4.63e-09	6.8e-05	1.0434	0.14838	30010NA
7	4573428	5416232	264	44	0.00020628	3.78e-09	6.15e-05	3.3541	0.0003981	30010NA
7	5416232	5854526	123	20	5.38e-05	1.39e-09	3.73e-05	1.4418	0.074685	30010NA
7	5854526	6573857	179	26	0.00012416	2.35e-09	4.84e-05	2.5629	0.0051899	30010NA
7	6573857	7808752	483	50	0.00012773	4.46e-09	6.68e-05	1.913	0.027873	30010NA
7	7808752	9123423	763	50	5.36e-05	4.49e-09	6.7e-05	0.79995	0.21187	30010NA
7	9123423	9987499	403	50	3.8e-05	3.26e-09	5.71e-05	0.66634	0.2526	30010NA
7	9987499	11299198	511	50	6.83e-05	4.11e-09	6.41e-05	1.0644	0.14357	30010NA
7	11299198	12635461	749	50	9.26e-05	4.81e-09	6.93e-05	1.3358	0.090804	30010NA
7	12635461	13884202	617	50	0.0001011	4.87e-09	6.98e-05	1.448	0.073804	30010NA
7	13884202	15143657	591	50	0.00010399	4.9e-09	7e-05	1.4859	0.068658	30010NA
7	15143657	16902069	826	50	9.22e-05	4.8e-09	6.93e-05	1.3306	0.091655	30010NA
7	16902069	19481547	1097	50	0.00012035	5.03e-09	7.09e-05	1.6966	0.044889	30010NA
7	19481547	20124908	249	29	5.16e-05	2.15e-09	4.64e-05	1.1107	0.13334	30010NA
7	20124908	22507629	1265	50	0.00017975	5.52e-09	7.43e-05	2.42	0.0077612	30010NA
7	22507629	23471442	338	40	5.66e-05	2.86e-09	5.35e-05	1.0581	0.14501	30010NA
7	23471442	25077259	768	50	7.15e-05	4.63e-09	6.81e-05	1.0503	0.1468	30010NA
7	25077259	25909555	467	50	0.00014865	4.18e-09	6.46e-05	2.2996	0.010736	30010NA
7	25909555	28360309	939	50	0.00017071	5.44e-09	7.38e-05	2.3138	0.010339	30010NA
7	28360309	31137289	1342	50	8.38e-05	4.73e-09	6.88e-05	1.2181	0.11159	30010NA
7	31137289	33555768	1063	50	9.51e-05	4.83e-09	6.95e-05	1.3691	0.085476	30010NA
7	33555768	36213538	1070	50	6.55e-05	4.58e-09	6.77e-05	0.96743	0.16666	30010NA
7	36213538	37555184	656	50	0.00011028	4.95e-09	7.04e-05	1.5675	0.058495	30010NA
7	37555184	38966703	693	50	4.26e-05	4.25e-09	6.52e-05	0.65307	0.25686	30010NA
7	38966703	39862670	338	37	8.36e-05	2.61e-09	5.11e-05	1.6369	0.050821	30010NA
7	39862670	42001811	653	50	0.00022148	5.55e-09	7.45e-05	2.9732	0.0014736	30010NA
7	42001811	43159074	430	50	4.54e-05	3.13e-09	5.59e-05	0.81208	0.20837	30010NA
7	43159074	44763828	548	50	0.00015317	4.42e-09	6.65e-05	2.3028	0.010645	30010NA
7	44763828	45952922	410	48	0.00065049	7.92e-09	8.9e-05	7.3112	1.32e-13	30010NA
7	45952922	46986720	441	48	7.28e-05	3.18e-09	5.64e-05	1.2924	0.098108	30010NA
7	46986720	49212278	976	50	0.00012943	5.11e-09	7.15e-05	1.8113	0.035049	30010NA
7	49212278	51675322	964	50	0.00056822	8.69e-09	9.32e-05	6.0952	5.47e-10	30010NA
7	51675322	53176312	685	50	8.88e-05	4.6e-09	6.78e-05	1.3095	0.095182	30010NA
7	53176312	54222976	392	41	3.29e-05	2.34e-09	4.84e-05	0.67872	0.24866	30010NA
7	54222976	55691584	595	50	5.22e-05	3.97e-09	6.3e-05	0.82862	0.20366	30010NA
7	55691584	57382638	321	31	0.00013957	2.86e-09	5.35e-05	2.6081	0.0045519	30010NA
7	57382638	63307359	186	19	8.51e-05	1.81e-09	4.26e-05	1.9994	0.022784	30010NA
7	63307359	63641125	58	6	2.59e-05	5.24e-10	2.29e-05	1.133	0.12861	30010NA
7	63641125	65689809	393	28	7.7e-05	2.45e-09	4.95e-05	1.554	0.060088	30010NA
7	65689809	68234074	779	50	1.86e-05	4.2e-09	6.48e-05	0.28765	0.38681	30010NA
7	68234074	69085364	283	39	0.00013488	2.92e-09	5.4e-05	2.4974	0.0062548	30010NA
7	69085364	71874885	906	50	0.00015309	5.3e-09	7.28e-05	2.103	0.017734	30010NA
7	71874885	73334602	223	26	8.98e-05	1.98e-09	4.45e-05	2.016	0.021899	30010NA
7	73334602	76458564	482	50	0.00012062	4.05e-09	6.36e-05	1.8953	0.029025	30010NA
7	76458564	78093859	690	50	0.00010855	4.94e-09	7.03e-05	1.5451	0.061156	30010NA
7	78093859	79888069	685	50	0.00010599	4.91e-09	7.01e-05	1.5119	0.065276	30010NA
7	79888069	82022686	765	50	0.00039908	7.31e-09	8.55e-05	4.6679	1.52e-06	30010NA
7	82022686	83801203	681	50	0.00014368	5.22e-09	7.23e-05	1.9881	0.0234	30010NA
7	83801203	85572182	439	40	0.00011443	3.13e-09	5.6e-05	2.0444	0.020455	30010NA
7	85572182	87825004	613	50	6.46e-05	3.45e-09	5.87e-05	1.1002	0.13562	30010NA
7	87825004	90661784	1025	50	0.00010325	4.89e-09	6.99e-05	1.4762	0.069947	30010NA
7	90661784	92493752	511	50	0.00042031	6.03e-09	7.76e-05	5.4131	3.1e-08	30010NA
7	92493752	93966601	378	50	0.00023916	4.53e-09	6.73e-05	3.5551	0.00018893	30010NA
7	93966601	96073508	762	50	1.74e-05	4.19e-09	6.47e-05	0.26823	0.39426	30010NA
7	96073508	97099570	327	43	7.44e-05	2.59e-09	5.09e-05	1.4621	0.071855	30010NA
7	97099570	98715474	457	50	0.00027421	5.02e-09	7.09e-05	3.8701	5.44e-05	30010NA
7	98715474	100196651	310	29	0.0014817	1.36e-08	0.00011648	12.721	2.26e-37	30010NA
7	100196651	101199253	317	39	0.0035214	3.07e-08	0.00017527	20.092	4.34e-90	30010NA
7	101199253	103197510	446	50	0.00038975	6.01e-09	7.75e-05	5.0261	2.5e-07	30010NA
7	103197510	104159525	497	50	5.15e-05	3.43e-09	5.85e-05	0.87923	0.18964	30010NA
7	104159525	105682905	570	50	0.00012847	4.61e-09	6.79e-05	1.893	0.02918	30010NA
7	105682905	107780178	783	50	0.00014085	5.2e-09	7.21e-05	1.9533	0.025391	30010NA
7	107780178	109647594	596	50	0.00011407	4.29e-09	6.55e-05	1.742	0.040755	30010NA
7	109647594	112618684	888	50	8.58e-05	4.75e-09	6.89e-05	1.2445	0.10666	30010NA
7	112618684	113712387	253	27	4.27e-05	1.77e-09	4.21e-05	1.0138	0.15534	30010NA
7	113712387	116780178	768	50	0.00018937	5.52e-09	7.43e-05	2.5487	0.0054062	30010NA
7	116780178	118351581	407	39	5.26e-05	2.4e-09	4.89e-05	1.0748	0.14123	30010NA
7	118351581	121045273	488	44	6.99e-05	3.03e-09	5.5e-05	1.2697	0.1021	30010NA
7	121045273	121933630	262	31	9.31e-05	2.19e-09	4.67e-05	1.9913	0.023222	30010NA
7	121933630	124156805	712	50	4.86e-05	4.07e-09	6.38e-05	0.76208	0.22301	30010NA
7	124156805	124167552	7	2	7.57e-05	6.56e-10	2.56e-05	2.9557	0.0015599	30010NA
7	124167552	126519170	732	50	0.00010075	4.15e-09	6.45e-05	1.5631	0.059012	30010NA
7	126519170	126869221	150	18	9.44e-05	1.62e-09	4.03e-05	2.3432	0.0095595	30010NA
7	126869221	128778386	666	50	7.7e-05	4.1e-09	6.41e-05	1.2023	0.11463	30010NA
7	128778386	130422414	537	50	0.00023162	5.08e-09	7.13e-05	3.2493	0.00057846	30010NA
7	130422414	132805848	976	50	0.00015269	5.3e-09	7.28e-05	2.0981	0.017948	30010NA
7	132805848	134307596	476	38	3.97e-05	2.81e-09	5.31e-05	0.74756	0.22736	30010NA
7	134307596	135591083	529	50	0.00036787	6.11e-09	7.82e-05	4.7062	1.26e-06	30010NA
7	135591083	136876562	446	50	1.55e-07	2.7e-09	5.2e-05	0.0029914	0.49881	30010NA
7	136876562	138744679	664	50	0.00012695	5.09e-09	7.13e-05	1.7801	0.03753	30010NA
7	138744679	139933177	371	46	0.0001132	3.24e-09	5.69e-05	1.9889	0.023355	30010NA
7	139933177	140235210	140	27	8.8e-05	1.67e-09	4.09e-05	2.1541	0.015615	30010NA
7	140235210	141226557	327	34	3.95e-05	2.02e-09	4.5e-05	0.87841	0.18986	30010NA
7	141226557	142656310	395	46	8.22e-05	2.74e-09	5.23e-05	1.5711	0.058076	30010NA
7	142656310	144968289	615	50	5.34e-05	3.84e-09	6.2e-05	0.86136	0.19452	30010NA
7	144968289	146427960	413	46	3.47e-05	2.72e-09	5.21e-05	0.66648	0.25255	30010NA
7	146427960	147815318	587	50	2.63e-05	3.84e-09	6.2e-05	0.42501	0.33541	30010NA
7	147815318	149840658	685	50	0.00017531	5.48e-09	7.4e-05	2.368	0.0089425	30010NA
7	149840658	150711505	369	42	0.00020411	3.67e-09	6.06e-05	3.3679	0.00037876	30010NA
7	150711505	152249806	524	50	0.0015614	1.66e-08	0.00012891	12.112	4.58e-34	30010NA
7	152249806	153674019	525	50	9.13e-06	3.77e-09	6.14e-05	0.14865	0.44091	30010NA
7	153674019	154964730	611	50	5.48e-05	4.5e-09	6.71e-05	0.8168	0.20702	30010NA
7	154964730	156065250	519	50	7.17e-05	4.23e-09	6.51e-05	1.1021	0.13521	30010NA
7	156065250	157634597	580	50	0.00013475	5.14e-09	7.17e-05	1.8792	0.030106	30010NA
7	157634597	159128575	542	50	0.00011836	4.32e-09	6.58e-05	1.8002	0.035918	30010NA
8	10422	1044217	438	50	0.00023318	5.37e-09	7.33e-05	3.1822	0.00073088	30010NA
8	1044217	1163245	76	12	6.74e-05	1.14e-09	3.37e-05	1.9985	0.022832	30010NA
8	1163245	2042942	521	50	3.53e-06	4.08e-09	6.39e-05	0.055255	0.47797	30010NA
8	2042942	2573279	270	41	2.41e-05	2.29e-09	4.78e-05	0.50416	0.30707	30010NA
8	2573279	3392926	632	50	-2.87e-05	3.81e-09	6.18e-05	0	0.5	30010NA
8	3392926	3783017	451	50	6.71e-05	4e-09	6.33e-05	1.0603	0.14449	30010NA
8	3783017	4480476	723	50	6.43e-05	4.57e-09	6.76e-05	0.95004	0.17105	30010NA
8	4480476	5146927	504	50	8.08e-05	4.63e-09	6.81e-05	1.1867	0.11768	30010NA
8	5146927	6142797	798	50	0.00015456	5.31e-09	7.29e-05	2.1208	0.016971	30010NA
8	6142797	7153079	582	50	6.42e-05	4.57e-09	6.76e-05	0.94869	0.17139	30010NA
8	7153079	9154694	610	50	0.00016091	5.36e-09	7.32e-05	2.1972	0.014004	30010NA
8	9154694	9640787	249	25	0.0001881	3.35e-09	5.79e-05	3.2494	0.00057819	30010NA
8	9640787	10463197	504	50	0.00019582	5.55e-09	7.45e-05	2.6289	0.0042834	30010NA
8	10463197	11278998	429	40	0.00011025	4.09e-09	6.4e-05	1.7239	0.042364	30010NA
8	11278998	13491775	892	50	0.00029113	6.43e-09	8.02e-05	3.6314	0.00014092	30010NA
8	13491775	13944992	274	33	0.00014151	3.07e-09	5.54e-05	2.5537	0.0053296	30010NA
8	13944992	15991660	1181	50	0.00013673	5.17e-09	7.19e-05	1.9024	0.02856	30010NA
8	15991660	17387876	536	50	3.26e-05	4.32e-09	6.57e-05	0.49693	0.30962	30010NA
8	17387876	17836399	266	32	5.99e-05	2.45e-09	4.95e-05	1.2119	0.11278	30010NA
8	17836399	19492840	1043	50	7.49e-05	4.66e-09	6.83e-05	1.0965	0.13643	30010NA
8	19492840	20060856	356	47	5.92e-05	3.08e-09	5.55e-05	1.067	0.14298	30010NA
8	20060856	21661737	807	50	0.00014303	5.22e-09	7.22e-05	1.9802	0.02384	30010NA
8	21661737	22897057	558	50	0.00040873	7.39e-09	8.6e-05	4.7553	9.91e-07	30010NA
8	22897057	24674718	718	50	0.00034163	6.84e-09	8.27e-05	4.1309	1.81e-05	30010NA
8	24674718	25483454	311	36	1.31e-05	1.94e-09	4.4e-05	0.29747	0.38305	30010NA
8	25483454	26682525	659	50	0.00017346	5.47e-09	7.39e-05	2.3462	0.0094824	30010NA
8	26682525	28162392	774	50	0.00012717	5.09e-09	7.13e-05	1.7829	0.0373	30010NA
8	28162392	29327896	398	46	5.43e-05	2.92e-09	5.4e-05	1.0057	0.15728	30010NA
8	29327896	31133729	588	50	0.00012306	4.6e-09	6.79e-05	1.8137	0.034862	30010NA
8	31133729	31548360	130	21	5.96e-05	1.33e-09	3.65e-05	1.6339	0.051143	30010NA
8	31548360	32977218	508	50	9.27e-05	3.69e-09	6.07e-05	1.5267	0.063418	30010NA
8	32977218	35317232	556	46	0.00011322	3.41e-09	5.84e-05	1.9376	0.026339	30010NA
8	35317232	37379389	395	45	4e-05	2.57e-09	5.07e-05	0.78943	0.21493	30010NA
8	37379389	38938806	364	50	0.00025887	4.5e-09	6.71e-05	3.8577	5.72e-05	30010NA
8	38938806	40703337	639	50	0.00034849	6.45e-09	8.03e-05	4.3382	7.18e-06	30010NA
8	40703337	41721454	406	50	0.00018678	4.3e-09	6.56e-05	2.8489	0.0021932	30010NA
8	41721454	42773823	221	23	0.00050685	5.37e-09	7.33e-05	6.9183	2.28e-12	30010NA
8	42773823	46841315	75	8	0.00013062	1.49e-09	3.85e-05	3.3893	0.00035031	30010NA
8	46841315	50082470	436	38	0.00031158	4.94e-09	7.03e-05	4.4324	4.66e-06	30010NA
8	50082470	53302930	860	50	0.00010555	4.85e-09	6.97e-05	1.5152	0.064866	30010NA
8	53302930	54418044	396	42	3.7e-05	2.53e-09	5.03e-05	0.7358	0.23093	30010NA
8	54418044	55945581	477	50	0.00013	3.73e-09	6.11e-05	2.1272	0.016703	30010NA
8	55945581	56956383	373	42	6.77e-05	2.79e-09	5.29e-05	1.2816	0.099988	30010NA
8	56956383	59068651	711	50	5.88e-05	4.53e-09	6.73e-05	0.87427	0.19099	30010NA
8	59068651	59728100	285	33	0.00013609	2.75e-09	5.25e-05	2.5941	0.0047414	30010NA
8	59728100	62329099	824	50	0.00030126	6.51e-09	8.07e-05	3.7338	9.43e-05	30010NA
8	62329099	63349306	338	36	4.16e-05	2.1e-09	4.58e-05	0.90912	0.18164	30010NA
8	63349306	65232872	568	49	0.00013768	4.01e-09	6.34e-05	2.1731	0.014885	30010NA
8	65232872	66489090	383	45	0.00012812	3.22e-09	5.67e-05	2.2579	0.011977	30010NA
8	66489090	69863057	942	50	0.00015067	5.28e-09	7.27e-05	2.0736	0.019058	30010NA
8	69863057	70867979	427	50	8.94e-05	3.54e-09	5.95e-05	1.5035	0.06635	30010NA
8	70867979	72289454	462	50	3.39e-05	2.83e-09	5.32e-05	0.63806	0.26172	30010NA
8	72289454	73817199	737	50	9.01e-05	4.79e-09	6.92e-05	1.3029	0.096307	30010NA
8	73817199	75445064	660	50	4.68e-05	4.19e-09	6.47e-05	0.72279	0.2349	30010NA
8	75445064	76456542	311	38	0.00013129	2.82e-09	5.31e-05	2.4719	0.0067202	30010NA
8	76456542	79132861	768	50	0.00023493	5.68e-09	7.54e-05	3.1161	0.00091639	30010NA
8	79132861	81956395	857	50	0.00019099	5.61e-09	7.49e-05	2.5501	0.0053845	30010NA
8	81956395	82693739	236	32	0.00010234	2.22e-09	4.71e-05	2.1725	0.014908	30010NA
8	82693739	84225589	427	45	8.83e-05	2.83e-09	5.32e-05	1.6598	0.048474	30010NA
8	84225589	85955619	394	40	1.93e-05	2.23e-09	4.72e-05	0.40781	0.34171	30010NA
8	85955619	87411709	297	26	7.69e-05	2.05e-09	4.53e-05	1.6976	0.044796	30010NA
8	87411709	89085481	523	50	9.24e-05	3.65e-09	6.04e-05	1.5289	0.063144	30010NA
8	89085481	90638162	417	39	4.35e-05	2.7e-09	5.19e-05	0.83831	0.20093	30010NA
8	90638162	93554386	749	50	0.00010583	4.88e-09	6.99e-05	1.515	0.064889	30010NA
8	93554386	95005527	415	48	2.32e-05	2.72e-09	5.22e-05	0.44442	0.32837	30010NA
8	95005527	96534806	673	50	0.00032086	6.67e-09	8.17e-05	3.9287	4.27e-05	30010NA
8	96534806	99401581	1178	50	6.47e-05	4.58e-09	6.77e-05	0.95679	0.16934	30010NA
8	99401581	101620958	568	42	0.00015023	3.71e-09	6.09e-05	2.4671	0.0068112	30010NA
8	101620958	104123306	1059	50	0.00035371	6.94e-09	8.33e-05	4.2464	1.09e-05	30010NA
8	104123306	104988752	281	25	0.00025752	3.45e-09	5.87e-05	4.3837	5.83e-06	30010NA
8	104988752	107410754	874	50	0.00032191	6.68e-09	8.17e-05	3.939	4.09e-05	30010NA
8	107410754	108648177	523	50	0.00023942	4.69e-09	6.85e-05	3.4944	0.0002376	30010NA
8	108648177	109248173	208	22	6.45e-05	1.56e-09	3.95e-05	1.6324	0.0513	30010NA
8	109248173	110484314	372	31	5.37e-05	2.06e-09	4.54e-05	1.1822	0.11857	30010NA
8	110484314	111850847	307	34	3.24e-05	1.83e-09	4.28e-05	0.75706	0.22451	30010NA
8	111850847	113064320	254	19	3.22e-05	1.45e-09	3.8e-05	0.8467	0.19858	30010NA
8	113064320	116096495	855	50	3.54e-05	4.05e-09	6.37e-05	0.55626	0.28902	30010NA
8	116096495	119685457	1187	50	0.00025117	6.1e-09	7.81e-05	3.2157	0.00065053	30010NA
8	119685457	121201700	555	50	0.00019319	4.53e-09	6.73e-05	2.8717	0.0020413	30010NA
8	121201700	124861459	1411	50	0.00011373	4.98e-09	7.06e-05	1.612	0.053484	30010NA
8	124861459	125683719	363	41	1.95e-05	2.25e-09	4.74e-05	0.41161	0.34031	30010NA
8	125683719	126410917	282	42	0.00016228	3.2e-09	5.66e-05	2.8694	0.0020565	30010NA
8	126410917	128659111	964	50	0.00025322	6.12e-09	7.82e-05	3.2375	0.00060283	30010NA
8	128659111	130381139	714	50	0.00020067	5.69e-09	7.54e-05	2.6607	0.0038986	30010NA
8	130381139	131639625	522	50	0.00041545	6.64e-09	8.15e-05	5.0982	1.71e-07	30010NA
8	131639625	133351144	810	50	1.48e-05	4.17e-09	6.46e-05	0.22992	0.40908	30010NA
8	133351144	134570001	748	50	9.76e-05	4.85e-09	6.96e-05	1.4014	0.080551	30010NA
8	134570001	136035605	803	50	0.0001646	5.39e-09	7.34e-05	2.2413	0.012503	30010NA
8	136035605	137524151	578	50	9.6e-05	4.14e-09	6.43e-05	1.4919	0.067857	30010NA
8	137524151	139254830	740	50	-9.35e-06	3.97e-09	6.3e-05	0	0.5	30010NA
8	139254830	140725643	784	50	8.3e-05	4.73e-09	6.88e-05	1.2068	0.11375	30010NA
8	140725643	143044914	900	50	7.69e-05	4.68e-09	6.84e-05	1.125	0.1303	30010NA
8	143044914	144236881	427	50	5.16e-05	3.08e-09	5.55e-05	0.93078	0.17598	30010NA
8	144236881	146303867	473	50	0.00028126	5.46e-09	7.39e-05	3.8059	7.07e-05	30010NA
9	10023	1079707	631	50	1.63e-05	4.18e-09	6.47e-05	0.25175	0.40062	30010NA
9	1079707	1916877	626	50	1.79e-05	4.2e-09	6.48e-05	0.27692	0.39092	30010NA
9	1916877	3190064	820	50	0.00017821	5.5e-09	7.42e-05	2.402	0.0081539	30010NA
9	3190064	4495328	789	50	0.00030915	6.57e-09	8.11e-05	3.8128	6.87e-05	30010NA
9	4495328	4884926	241	39	0.0013637	1.3e-08	0.00011394	11.969	2.59e-33	30010NA
9	4884926	6557589	603	50	0.00035256	6.93e-09	8.32e-05	4.2354	1.14e-05	30010NA
9	6557589	7154923	317	40	0.00011753	3.32e-09	5.77e-05	2.0383	0.020759	30010NA
9	7154923	8456299	959	50	6.88e-05	4.61e-09	6.79e-05	1.0131	0.1555	30010NA
9	8456299	9166403	431	50	5.97e-05	3.78e-09	6.15e-05	0.97077	0.16583	30010NA
9	9166403	10879253	886	50	2.79e-05	4.28e-09	6.54e-05	0.426	0.33505	30010NA
9	10879253	12276489	514	45	5.85e-05	3.69e-09	6.08e-05	0.96216	0.16799	30010NA
9	12276489	14836363	1335	50	0.00029621	6.47e-09	8.04e-05	3.6829	0.00011528	30010NA
9	14836363	16659655	829	50	5.43e-05	4.49e-09	6.7e-05	0.80994	0.20899	30010NA
9	16659655	18661051	986	50	9.43e-05	4.82e-09	6.94e-05	1.3584	0.087167	30010NA
9	18661051	20463534	869	50	5.63e-05	4.51e-09	6.71e-05	0.83787	0.20105	30010NA
9	20463534	22206559	724	50	0.0002413	6.02e-09	7.76e-05	3.1099	0.00093571	30010NA
9	22206559	24158518	653	50	8.79e-05	4.76e-09	6.9e-05	1.2742	0.1013	30010NA
9	24158518	25330810	322	45	6.81e-05	3.08e-09	5.55e-05	1.2279	0.10974	30010NA
9	25330810	26111757	300	46	0.00010205	3.19e-09	5.65e-05	1.8067	0.035402	30010NA
9	26111757	28224283	989	50	5.89e-05	4.53e-09	6.73e-05	0.87535	0.19069	30010NA
9	28224283	28811584	258	37	4.13e-05	2.09e-09	4.57e-05	0.90314	0.18323	30010NA
9	28811584	30387392	606	50	1.43e-05	3.25e-09	5.7e-05	0.2502	0.40122	30010NA
9	30387392	31310383	276	24	2.48e-05	1.74e-09	4.18e-05	0.59433	0.27614	30010NA
9	31310383	32019368	226	23	7.25e-05	1.78e-09	4.21e-05	1.7206	0.042663	30010NA
9	32019368	33578334	650	50	0.00037031	6.92e-09	8.32e-05	4.4504	4.28e-06	30010NA
9	33578334	34642243	320	29	0.00012388	2.46e-09	4.96e-05	2.4972	0.0062589	30010NA
9	34642243	36743283	654	50	0.00013407	5.1e-09	7.14e-05	1.8769	0.030264	30010NA
9	36743283	38641599	792	50	0.00013968	5.19e-09	7.2e-05	1.9389	0.026256	30010NA
9	38641599	65472190	112	23	2.12e-05	1.02e-09	3.19e-05	0.6636	0.25347	30010NA
9	65472190	72512711	568	50	0.00018003	4.83e-09	6.95e-05	2.5913	0.0047812	30010NA
9	72512711	72753755	121	11	4.29e-05	9.45e-10	3.07e-05	1.3963	0.081309	30010NA
9	72753755	74253040	638	50	8.79e-05	4.1e-09	6.4e-05	1.3726	0.084942	30010NA
9	74253040	76203946	616	50	8.72e-05	4.09e-09	6.39e-05	1.3649	0.086149	30010NA
9	76203946	76973081	201	23	3.49e-05	1.47e-09	3.83e-05	0.91043	0.1813	30010NA
9	76973081	78900183	867	50	0.00012125	5.04e-09	7.1e-05	1.708	0.043815	30010NA
9	78900183	79471208	314	47	0.00013651	3.34e-09	5.78e-05	2.3628	0.0090686	30010NA
9	79471208	81079055	574	50	9.02e-05	4.64e-09	6.81e-05	1.325	0.092588	30010NA
9	81079055	82590928	701	50	4.29e-05	4.4e-09	6.63e-05	0.64749	0.25866	30010NA
9	82590928	84211233	724	50	7.07e-05	4.63e-09	6.8e-05	1.0392	0.14936	30010NA
9	84211233	85440801	327	50	9.32e-05	3.07e-09	5.54e-05	1.6833	0.046155	30010NA
9	85440801	86938196	680	50	8.32e-05	4.73e-09	6.88e-05	1.2105	0.11305	30010NA
9	86938196	88109333	520	50	9.33e-05	3.81e-09	6.17e-05	1.5118	0.065293	30010NA
9	88109333	88590417	113	14	2.82e-05	8.34e-10	2.89e-05	0.97761	0.16413	30010NA
9	88590417	90136246	653	50	0.00012133	5.04e-09	7.1e-05	1.709	0.043721	30010NA
9	90136246	92528698	967	50	0.00017354	5.47e-09	7.39e-05	2.3471	0.0094589	30010NA
9	92528698	94167203	696	50	9.62e-05	4.83e-09	6.95e-05	1.383	0.083336	30010NA
9	94167203	96671698	902	50	0.00018349	5.55e-09	7.45e-05	2.4635	0.0068796	30010NA
9	96671698	98922040	784	50	0.00016116	5.37e-09	7.32e-05	2.2001	0.013898	30010NA
9	98922040	101592859	958	50	0.00028703	6.39e-09	8e-05	3.5897	0.00016555	30010NA
9	101592859	104624437	1049	50	9.36e-05	4.81e-09	6.94e-05	1.3495	0.088585	30010NA
9	104624437	105967976	628	50	7.87e-05	4.06e-09	6.37e-05	1.2354	0.10833	30010NA
9	105967976	107581749	673	50	6.23e-05	3.79e-09	6.16e-05	1.0121	0.15573	30010NA
9	107581749	109298754	670	50	0.00022552	5.89e-09	7.68e-05	2.9382	0.0016508	30010NA
9	109298754	110695062	624	50	0.00023268	5.95e-09	7.71e-05	3.0165	0.0012785	30010NA
9	110695062	112778024	1182	50	7.52e-05	4.66e-09	6.83e-05	1.1015	0.13534	30010NA
9	112778024	114831082	1011	50	0.00024372	6.04e-09	7.77e-05	3.136	0.00085634	30010NA
9	114831082	115693145	345	31	0.00035504	4.83e-09	6.95e-05	5.109	1.62e-07	30010NA
9	115693145	117019801	680	50	0.00020902	5.76e-09	7.59e-05	2.755	0.0029348	30010NA
9	117019801	117921960	511	50	0.00014755	4.48e-09	6.69e-05	2.2049	0.01373	30010NA
9	117921960	121321537	1603	50	9.75e-05	4.85e-09	6.96e-05	1.4002	0.08073	30010NA
9	121321537	122260297	391	46	4.35e-05	2.79e-09	5.28e-05	0.82401	0.20497	30010NA
9	122260297	124871322	854	50	0.00017848	5.51e-09	7.42e-05	2.4051	0.0080832	30010NA
9	124871322	126971887	728	50	5.09e-05	4.47e-09	6.68e-05	0.76243	0.2229	30010NA
9	126971887	129059665	600	50	0.00012654	4.62e-09	6.79e-05	1.8627	0.031256	30010NA
9	129059665	130055510	363	45	0.00010092	3.13e-09	5.6e-05	1.8035	0.035653	30010NA
9	130055510	132165470	565	50	0.00036199	6.45e-09	8.03e-05	4.5057	3.31e-06	30010NA
9	132165470	133223217	348	50	0.00018541	3.88e-09	6.23e-05	2.977	0.0014553	30010NA
9	133223217	134127888	368	50	0.00013152	3.66e-09	6.05e-05	2.1752	0.014806	30010NA
9	134127888	135298842	452	50	4.57e-05	3.25e-09	5.7e-05	0.80028	0.21177	30010NA
9	135298842	137041122	830	50	0.0023329	2.31e-08	0.00015201	15.347	1.85e-53	30010NA
9	137041122	137589364	223	40	0.00016013	3.06e-09	5.53e-05	2.8965	0.0018866	30010NA
9	137589364	138938978	697	50	0.00010112	4.87e-09	6.98e-05	1.4482	0.073776	30010NA
9	138938978	139500342	154	27	0.00025541	3.26e-09	5.71e-05	4.474	3.84e-06	30010NA
9	139500342	141144796	97	15	9.79e-05	1.45e-09	3.81e-05	2.5705	0.0050777	30010NA
10	60523	751339	141	16	4.21e-05	1.39e-09	3.72e-05	1.1308	0.12906	30010NA
10	751339	1523544	368	46	7.87e-05	3.17e-09	5.63e-05	1.3961	0.081338	30010NA
10	1523544	2254500	489	50	8.4e-05	3.94e-09	6.28e-05	1.3375	0.090535	30010NA
10	2254500	3352699	713	50	6.12e-05	4.55e-09	6.74e-05	0.90678	0.18226	30010NA
10	3352699	4572274	648	50	0.00026005	6.17e-09	7.86e-05	3.3097	0.00046691	30010NA
10	4572274	5983762	783	50	0.00012764	5.09e-09	7.14e-05	1.7888	0.03682	30010NA
10	5983762	7171484	780	50	0.00016605	5.41e-09	7.35e-05	2.2586	0.011955	30010NA
10	7171484	8774665	924	50	0.00016974	5.44e-09	7.37e-05	2.3023	0.01066	30010NA
10	8774665	10249396	609	50	8.91e-05	4.32e-09	6.57e-05	1.3561	0.087533	30010NA
10	10249396	12586797	1105	50	8.9e-05	4.78e-09	6.91e-05	1.2876	0.098945	30010NA
10	12586797	13321600	474	50	1.86e-05	3.79e-09	6.16e-05	0.30166	0.38145	30010NA
10	13321600	15026068	999	50	0.00015759	5.34e-09	7.31e-05	2.1573	0.015492	30010NA
10	15026068	16551767	600	50	0.00010502	4.91e-09	7e-05	1.4992	0.066906	30010NA
10	16551767	18537267	829	50	0.00011719	5.01e-09	7.08e-05	1.6563	0.048832	30010NA
10	18537267	19716878	579	50	0.00010802	4.44e-09	6.66e-05	1.6214	0.052471	30010NA
10	19716878	22772283	1069	50	0.00011812	5.01e-09	7.08e-05	1.6681	0.047645	30010NA
10	22772283	23175132	129	15	5.57e-05	1.37e-09	3.71e-05	1.5031	0.066401	30010NA
10	23175132	25578596	818	50	6.72e-05	4.6e-09	6.78e-05	0.99121	0.16079	30010NA
10	25578596	26888684	574	50	2.95e-05	3.18e-09	5.64e-05	0.52379	0.30021	30010NA
10	26888684	29323236	1013	50	7.09e-05	4.63e-09	6.8e-05	1.0429	0.14851	30010NA
10	29323236	29783692	291	42	4.85e-05	2.29e-09	4.78e-05	1.0133	0.15545	30010NA
10	29783692	30458838	388	50	0.00012048	3.72e-09	6.1e-05	1.9743	0.024173	30010NA
10	30458838	31907519	490	50	0.00019301	4.59e-09	6.78e-05	2.8485	0.002196	30010NA
10	31907519	33707968	693	50	0.00016638	4.85e-09	6.96e-05	2.3894	0.008438	30010NA
10	33707968	35109355	536	50	0.00010957	4.17e-09	6.46e-05	1.6972	0.04483	30010NA
10	35109355	36572508	428	50	0.00018442	4.03e-09	6.35e-05	2.9055	0.0018335	30010NA
10	36572508	37790029	356	41	9.82e-05	2.79e-09	5.28e-05	1.8586	0.03154	30010NA
10	37790029	42372579	239	14	0.00011796	1.67e-09	4.09e-05	2.884	0.0019635	30010NA
10	42372579	43894771	360	36	0.00010992	2.95e-09	5.43e-05	2.025	0.021432	30010NA
10	43894771	44730075	329	35	0.0001013	2.63e-09	5.12e-05	1.9768	0.024035	30010NA
10	44730075	48760450	709	50	0.0016987	1.79e-08	0.00013389	12.687	3.47e-37	30010NA
10	48760450	50840915	715	50	6.26e-05	4.35e-09	6.6e-05	0.94914	0.17128	30010NA
10	50840915	53616629	818	50	0.00023453	5.96e-09	7.72e-05	3.0367	0.0011959	30010NA
10	53616629	55103572	745	50	0.00010825	4.93e-09	7.02e-05	1.5412	0.061631	30010NA
10	55103572	57031140	808	50	6.52e-05	4.58e-09	6.77e-05	0.96389	0.16755	30010NA
10	57031140	57662146	202	18	4.1e-05	1.19e-09	3.45e-05	1.1913	0.11677	30010NA
10	57662146	58959528	421	27	5.98e-05	2.11e-09	4.59e-05	1.3042	0.096086	30010NA
10	58959528	60289987	474	45	8.25e-05	2.86e-09	5.34e-05	1.5432	0.061391	30010NA
10	60289987	61891409	631	50	0.0002391	5.88e-09	7.67e-05	3.1189	0.00090764	30010NA
10	61891409	62659679	317	33	5.18e-05	2.28e-09	4.78e-05	1.0854	0.13888	30010NA
10	62659679	63341695	178	19	6.02e-05	1.53e-09	3.91e-05	1.5409	0.061672	30010NA
10	63341695	65794114	905	50	0.00023181	5.94e-09	7.71e-05	3.007	0.001319	30010NA
10	65794114	67549615	533	50	3.54e-05	2.97e-09	5.45e-05	0.64925	0.25809	30010NA
10	67549615	69900148	931	50	0.00010745	4.93e-09	7.02e-05	1.5308	0.062912	30010NA
10	69900148	70195991	127	11	4.87e-05	1.04e-09	3.23e-05	1.509	0.06565	30010NA
10	70195991	72220850	982	50	0.00018053	5.52e-09	7.43e-05	2.429	0.0075695	30010NA
10	72220850	73508512	778	50	6.32e-05	4.56e-09	6.76e-05	0.93471	0.17497	30010NA
10	73508512	75422550	509	38	9.52e-05	2.93e-09	5.42e-05	1.7578	0.039395	30010NA
10	75422550	78706814	916	50	0.00028781	6.4e-09	8e-05	3.5976	0.00016057	30010NA
10	78706814	80876749	1083	50	0.00019376	5.63e-09	7.5e-05	2.5819	0.0049129	30010NA
10	80876749	82414679	553	50	0.00012059	4.53e-09	6.73e-05	1.7927	0.03651	30010NA
10	82414679	84383745	752	50	0.00011862	5.02e-09	7.08e-05	1.6746	0.047008	30010NA
10	84383745	85458703	465	45	4.51e-05	2.69e-09	5.19e-05	0.86856	0.19254	30010NA
10	85458703	87937577	1040	50	3.64e-05	4.35e-09	6.59e-05	0.55176	0.29056	30010NA
10	87937577	89127064	314	38	0.00019603	3.47e-09	5.89e-05	3.326	0.00044054	30010NA
10	89127064	91013381	758	50	0.00043336	7.59e-09	8.71e-05	4.9745	3.27e-07	30010NA
10	91013381	92006581	397	46	0.00015838	3.72e-09	6.1e-05	2.598	0.0046883	30010NA
10	92006581	93335047	466	50	0.00014959	3.83e-09	6.19e-05	2.4177	0.0078091	30010NA
10	93335047	95396368	741	50	0.00015649	5.33e-09	7.3e-05	2.1441	0.016013	30010NA
10	95396368	96221243	294	33	0.00023385	3.73e-09	6.11e-05	3.8277	6.47e-05	30010NA
10	96221243	97822357	640	50	0.00034476	5.74e-09	7.57e-05	4.5514	2.66e-06	30010NA
10	97822357	100241302	975	50	9.83e-05	4.85e-09	6.97e-05	1.4116	0.079029	30010NA
10	100241302	100668400	159	14	0.00012165	1.79e-09	4.23e-05	2.8784	0.0019983	30010NA
10	100668400	102949239	851	50	0.00053521	8.42e-09	9.18e-05	5.8323	2.73e-09	30010NA
10	102949239	104380410	361	31	0.00018078	3.2e-09	5.66e-05	3.196	0.00069677	30010NA
10	104380410	106695048	825	50	0.00030027	6.5e-09	8.06e-05	3.7239	9.81e-05	30010NA
10	106695048	108726686	726	50	5.62e-05	4.43e-09	6.66e-05	0.84376	0.1994	30010NA
10	108726686	110317705	675	50	3.9e-05	4.34e-09	6.59e-05	0.59109	0.27723	30010NA
10	110317705	112561493	713	50	9.33e-05	4.78e-09	6.91e-05	1.3495	0.088583	30010NA
10	112561493	115328432	1087	50	0.00015575	5.32e-09	7.29e-05	2.1351	0.016378	30010NA
10	115328432	116421406	524	50	0.00019145	4.85e-09	6.97e-05	2.7481	0.002997	30010NA
10	116421406	119523934	1063	50	0.00016347	5.38e-09	7.34e-05	2.2278	0.012948	30010NA
10	119523934	120591353	440	50	0.00020052	4.56e-09	6.75e-05	2.9693	0.0014925	30010NA
10	120591353	122407323	759	50	7.51e-05	4.66e-09	6.83e-05	1.0994	0.13579	30010NA
10	122407323	123231465	414	50	0.00020663	4.37e-09	6.61e-05	3.1263	0.00088519	30010NA
10	123231465	123900545	302	45	4.42e-05	2.48e-09	4.98e-05	0.88864	0.1871	30010NA
10	123900545	125869346	987	50	0.00010684	4.92e-09	7.02e-05	1.5229	0.063892	30010NA
10	125869346	128001098	1022	50	0.00032367	6.69e-09	8.18e-05	3.9563	3.81e-05	30010NA
10	128001098	129154362	561	50	0.00011266	4.63e-09	6.8e-05	1.6562	0.048845	30010NA
10	129154362	130844284	1028	50	6.5e-05	4.58e-09	6.77e-05	0.9608	0.16833	30010NA
10	130844284	131741327	450	50	0.00012872	3.97e-09	6.3e-05	2.0418	0.020588	30010NA
10	131741327	132580245	431	50	8.28e-05	3.42e-09	5.85e-05	1.4143	0.078638	30010NA
10	132580245	134336329	933	50	3.55e-05	4.34e-09	6.59e-05	0.5385	0.29512	30010NA
10	134336329	134494673	41	6	9.31e-05	1e-09	3.17e-05	2.9356	0.0016646	30010NA
10	134494673	135523865	302	42	9.56e-05	2.78e-09	5.27e-05	1.8129	0.034922	30010NA
11	70855	1213590	398	50	0.00023891	4.51e-09	6.71e-05	3.5587	0.00018632	30010NA
11	1213590	3665481	932	50	0.000209	5.76e-09	7.59e-05	2.7547	0.002937	30010NA
11	3665481	4746709	478	50	0.00010625	4.07e-09	6.38e-05	1.6663	0.047832	30010NA
11	4746709	6322869	1066	50	0.00015133	5.29e-09	7.27e-05	2.0816	0.018688	30010NA
11	6322869	7436701	599	50	6.92e-05	4.06e-09	6.37e-05	1.0873	0.13844	30010NA
11	7436701	8333274	537	50	0.00012521	4.95e-09	7.04e-05	1.7788	0.037637	30010NA
11	8333274	9087317	300	32	0.00051078	6.13e-09	7.83e-05	6.5222	3.46e-11	30010NA
11	9087317	10952027	692	50	0.0012753	1.45e-08	0.00012028	10.603	1.45e-26	30010NA
11	10952027	12564229	1157	50	9.71e-05	4.84e-09	6.96e-05	1.3949	0.081528	30010NA
11	12564229	13373124	418	50	0.00022615	4.44e-09	6.66e-05	3.3954	0.00034264	30010NA
11	13373124	15742552	852	50	7.94e-05	4.7e-09	6.85e-05	1.1591	0.12322	30010NA
11	15742552	17578402	662	50	0.0003534	6.48e-09	8.05e-05	4.3914	5.63e-06	30010NA
11	17578402	19569535	860	50	0.00030471	6.54e-09	8.09e-05	3.7684	8.22e-05	30010NA
11	19569535	21017138	831	50	0.00010873	4.94e-09	7.03e-05	1.5474	0.060882	30010NA
11	21017138	22374142	613	50	2.78e-05	4.21e-09	6.49e-05	0.42795	0.33434	30010NA
11	22374142	24088517	645	50	4.24e-05	3.93e-09	6.27e-05	0.67609	0.24949	30010NA
11	24088517	26045753	738	50	4.71e-05	4.43e-09	6.66e-05	0.70767	0.23957	30010NA
11	26045753	27020461	376	42	6.34e-05	2.62e-09	5.12e-05	1.2397	0.10754	30010NA
11	27020461	28481593	446	44	7.99e-05	2.92e-09	5.4e-05	1.4784	0.069649	30010NA
11	28481593	30141357	451	50	9.43e-05	3.35e-09	5.79e-05	1.6292	0.051639	30010NA
11	30141357	32276901	702	50	0.00068006	8.77e-09	9.36e-05	7.2628	1.9e-13	30010NA
11	32276901	33958739	605	50	0.00030821	6.03e-09	7.77e-05	3.9684	3.62e-05	30010NA
11	33958739	35502605	851	50	0.00016948	5.43e-09	7.37e-05	2.2992	0.010746	30010NA
11	35502605	37116815	770	50	0.00015337	5.3e-09	7.28e-05	2.1063	0.017588	30010NA
11	37116815	39382003	455	48	4.33e-05	2.8e-09	5.29e-05	0.81881	0.20645	30010NA
11	39382003	42310003	991	50	4.98e-05	4.46e-09	6.68e-05	0.74644	0.2277	30010NA
11	42310003	44693799	1039	50	7.45e-05	4.66e-09	6.82e-05	1.0922	0.13738	30010NA
11	44693799	47006137	778	50	0.00020999	5.76e-09	7.59e-05	2.7658	0.0028388	30010NA
11	47006137	49866050	581	26	0.00015521	3.37e-09	5.81e-05	2.672	0.0037697	30010NA
11	49866050	54695473	209	11	8.84e-05	1.36e-09	3.68e-05	2.4	0.0081968	30010NA
11	54695473	55082657	17	4	8.81e-05	8.32e-10	2.88e-05	3.0553	0.0011243	30010NA
11	55082657	58457495	1181	50	0.00020317	5.71e-09	7.56e-05	2.689	0.0035834	30010NA
11	58457495	58780549	80	7	6.84e-05	9.45e-10	3.07e-05	2.2256	0.013022	30010NA
11	58780549	62223771	1119	50	0.00061791	9.1e-09	9.54e-05	6.4786	4.63e-11	30010NA
11	62223771	63804569	354	40	7.03e-05	2.59e-09	5.09e-05	1.3822	0.083458	30010NA
11	63804569	65898631	638	50	0.00047137	7.4e-09	8.6e-05	5.4803	2.12e-08	30010NA
11	65898631	68005825	421	41	0.00033967	5.1e-09	7.14e-05	4.7545	9.95e-07	30010NA
11	68005825	69516130	545	50	0.000154	4.48e-09	6.69e-05	2.3006	0.010708	30010NA
11	69516130	70926292	508	50	9.8e-05	4.41e-09	6.64e-05	1.4768	0.069861	30010NA
11	70926292	72286017	308	38	0.00010187	2.66e-09	5.15e-05	1.9767	0.024037	30010NA
11	72286017	74412351	663	50	0.00014503	4.8e-09	6.93e-05	2.0934	0.018156	30010NA
11	74412351	76797209	840	50	0.00023788	5.99e-09	7.74e-05	3.0731	0.0010594	30010NA
11	76797209	78355058	485	40	0.0001091	3.32e-09	5.76e-05	1.8928	0.029194	30010NA
11	78355058	80722373	1118	50	6.29e-06	4.1e-09	6.4e-05	0.09826	0.46086	30010NA
11	80722373	81266712	283	41	3.12e-05	2.13e-09	4.61e-05	0.67514	0.24979	30010NA
11	81266712	84381272	1216	50	8.93e-05	4.78e-09	6.91e-05	1.2917	0.098231	30010NA
11	84381272	86619301	839	50	0.00012262	5.04e-09	7.1e-05	1.7269	0.042096	30010NA
11	86619301	87430235	341	37	5.37e-05	2.28e-09	4.78e-05	1.1255	0.13018	30010NA
11	87430235	89208936	611	50	2.64e-05	4.14e-09	6.43e-05	0.4106	0.34068	30010NA
11	89208936	90966490	444	37	2.01e-05	2.24e-09	4.73e-05	0.42538	0.33528	30010NA
11	90966490	92077144	373	39	0.00011962	3.14e-09	5.61e-05	2.134	0.016423	30010NA
11	92077144	93276157	433	44	8.32e-05	3.09e-09	5.56e-05	1.4952	0.067425	30010NA
11	93276157	94242260	313	28	9.84e-05	2.37e-09	4.87e-05	2.0211	0.021636	30010NA
11	94242260	95726041	593	50	0.00010722	4.67e-09	6.84e-05	1.5682	0.058413	30010NA
11	95726041	97057058	541	50	0.00014057	4.76e-09	6.9e-05	2.0368	0.020835	30010NA
11	97057058	98705065	609	50	2.67e-05	4.25e-09	6.52e-05	0.40995	0.34092	30010NA
11	98705065	100417169	815	50	4.72e-05	4.43e-09	6.66e-05	0.70889	0.2392	30010NA
11	100417169	101331121	418	44	5.05e-05	2.81e-09	5.3e-05	0.95203	0.17054	30010NA
11	101331121	103959636	1151	50	0.00017188	5.45e-09	7.38e-05	2.3276	0.009968	30010NA
11	103959636	104873284	312	24	5.37e-05	1.71e-09	4.13e-05	1.3009	0.09664	30010NA
11	104873284	106520894	495	49	5.89e-05	3.09e-09	5.56e-05	1.0593	0.14472	30010NA
11	106520894	107844200	495	50	9.42e-05	3.85e-09	6.21e-05	1.5175	0.064572	30010NA
11	107844200	108437037	157	11	0.00028073	2.96e-09	5.44e-05	5.1617	1.22e-07	30010NA
11	108437037	109866116	374	39	7.22e-05	2.88e-09	5.37e-05	1.3461	0.089136	30010NA
11	109866116	111114397	521	50	0.00010282	3.71e-09	6.09e-05	1.6875	0.045756	30010NA
11	111114397	112459488	441	39	0.00027277	4.56e-09	6.75e-05	4.0401	2.67e-05	30010NA
11	112459488	114257728	842	50	0.00037047	7.08e-09	8.41e-05	4.4043	5.31e-06	30010NA
11	114257728	114830666	246	27	0.00011016	2.26e-09	4.75e-05	2.3184	0.010214	30010NA
11	114830666	116383348	696	50	-2.29e-05	3.86e-09	6.21e-05	0	0.5	30010NA
11	116383348	117747110	683	50	0.00021802	5.83e-09	7.64e-05	2.8554	0.0021494	30010NA
11	117747110	119215476	577	50	0.00034406	6.27e-09	7.92e-05	4.3435	7.01e-06	30010NA
11	119215476	120766806	699	50	7.8e-05	4.69e-09	6.85e-05	1.1401	0.12713	30010NA
11	120766806	121175943	216	24	4.78e-05	1.69e-09	4.11e-05	1.1628	0.12246	30010NA
11	121175943	122591910	501	50	0.00025618	5.48e-09	7.4e-05	3.4599	0.00027014	30010NA
11	122591910	123500117	451	50	0.00013397	4.33e-09	6.58e-05	2.037	0.020827	30010NA
11	123500117	124495528	512	47	8.65e-05	3.16e-09	5.62e-05	1.5384	0.061976	30010NA
11	124495528	126311320	854	50	0.00010836	4.93e-09	7.02e-05	1.5427	0.061454	30010NA
11	126311320	127316679	591	50	9.05e-05	4.23e-09	6.5e-05	1.3919	0.08197	30010NA
11	127316679	128188537	326	41	0.00026642	4.2e-09	6.48e-05	4.112	1.96e-05	30010NA
11	128188537	130342575	943	50	0.00012389	5.06e-09	7.11e-05	1.7415	0.040802	30010NA
11	130342575	131074612	395	50	1.87e-05	2.82e-09	5.31e-05	0.35213	0.36237	30010NA
11	131074612	133000046	1162	50	3.33e-05	4.32e-09	6.57e-05	0.50595	0.30645	30010NA
11	133000046	134205993	559	50	6.96e-05	4.62e-09	6.8e-05	1.0249	0.1527	30010NA
11	134205993	134946452	438	50	8.83e-05	3.75e-09	6.13e-05	1.441	0.074793	30010NA
12	61107	1080331	354	50	0.00011048	3.46e-09	5.88e-05	1.8785	0.030157	30010NA
12	1080331	2544786	533	50	0.00063844	8.82e-09	9.39e-05	6.7978	5.31e-12	30010NA
12	2544786	3677037	546	50	0.00018385	5.42e-09	7.36e-05	2.4979	0.0062472	30010NA
12	3677037	4417679	420	50	0.0010267	1.13e-08	0.00010652	9.6388	2.74e-22	30010NA
12	4417679	5321472	531	50	6.06e-05	4.09e-09	6.4e-05	0.94765	0.17165	30010NA
12	5321472	6419753	582	50	5.49e-05	4.34e-09	6.59e-05	0.8332	0.20237	30010NA
12	6419753	8377536	446	50	0.00025213	5.08e-09	7.13e-05	3.5368	0.00020251	30010NA
12	8377536	9031395	84	17	2.31e-05	8.5e-10	2.92e-05	0.79173	0.21426	30010NA
12	9031395	10481534	495	50	0.00018573	4.56e-09	6.75e-05	2.7515	0.0029664	30010NA
12	10481534	11754846	420	46	0.00019088	3.8e-09	6.16e-05	3.0972	0.00097681	30010NA
12	11754846	12733528	456	50	0.00010104	4.18e-09	6.47e-05	1.5625	0.059088	30010NA
12	12733528	15241484	1113	50	0.00011503	4.99e-09	7.06e-05	1.6287	0.051693	30010NA
12	15241484	16310460	268	36	7.18e-05	2.28e-09	4.77e-05	1.5037	0.066328	30010NA
12	16310460	18087873	612	50	9.83e-05	4.79e-09	6.92e-05	1.421	0.077659	30010NA
12	18087873	20863943	1037	50	0.00012718	5.09e-09	7.13e-05	1.783	0.037297	30010NA
12	20863943	23820634	1154	50	0.00016667	5.41e-09	7.36e-05	2.2659	0.01173	30010NA
12	23820634	25371083	761	50	0.00015204	5.29e-09	7.27e-05	2.0902	0.018302	30010NA
12	25371083	27799773	1093	50	0.00012717	5.09e-09	7.13e-05	1.7829	0.037301	30010NA
12	27799773	29651255	757	50	5.91e-05	4.52e-09	6.73e-05	0.87842	0.18986	30010NA
12	29651255	30512406	506	50	4.77e-05	3.22e-09	5.68e-05	0.83982	0.20051	30010NA
12	30512406	32165592	660	50	7.48e-05	4.6e-09	6.78e-05	1.102	0.13522	30010NA
12	32165592	33076989	413	50	6.21e-05	3e-09	5.47e-05	1.1345	0.1283	30010NA
12	33076989	37856717	398	24	8.36e-05	2.47e-09	4.97e-05	1.6837	0.046115	30010NA
12	37856717	39227169	158	7	4.34e-05	1.12e-09	3.35e-05	1.2961	0.09747	30010NA
12	39227169	40816185	541	45	3.97e-05	3.1e-09	5.57e-05	0.71377	0.23769	30010NA
12	40816185	41658586	378	37	3.05e-05	2.09e-09	4.57e-05	0.66762	0.25219	30010NA
12	41658586	43984474	969	50	7.93e-05	4.7e-09	6.85e-05	1.1575	0.12354	30010NA
12	43984474	46024229	494	50	7.96e-05	3.23e-09	5.68e-05	1.4002	0.08072	30010NA
12	46024229	47714793	523	50	0.00022987	4.87e-09	6.98e-05	3.2951	0.00049202	30010NA
12	47714793	49001866	599	50	0.00057221	8.04e-09	8.97e-05	6.3825	8.71e-11	30010NA
12	49001866	51776494	752	50	0.00018529	5.41e-09	7.36e-05	2.5187	0.0058902	30010NA
12	51776494	53039004	685	50	0.00023551	5.77e-09	7.6e-05	3.0998	0.00096814	30010NA
12	53039004	54778823	655	50	0.0005354	8.26e-09	9.09e-05	5.8926	1.9e-09	30010NA
12	54778823	55665837	305	38	9.69e-05	2.62e-09	5.12e-05	1.8911	0.029304	30010NA
12	55665837	57548860	505	50	0.00034965	5.59e-09	7.48e-05	4.6748	1.47e-06	30010NA
12	57548860	59308666	551	50	0.00020743	4.61e-09	6.79e-05	3.0556	0.0011231	30010NA
12	59308666	61123729	507	42	0.00012806	3.63e-09	6.02e-05	2.1262	0.016742	30010NA
12	61123729	64032461	1045	50	9.01e-05	4.79e-09	6.92e-05	1.3032	0.096261	30010NA
12	64032461	65559695	416	50	4.65e-05	2.94e-09	5.42e-05	0.85732	0.19563	30010NA
12	65559695	67181144	590	50	9.04e-05	4.14e-09	6.44e-05	1.4038	0.080195	30010NA
12	67181144	67909729	323	39	7.25e-05	2.35e-09	4.85e-05	1.495	0.067462	30010NA
12	67909729	69826542	868	50	0.00019149	5.61e-09	7.49e-05	2.5559	0.0052964	30010NA
12	69826542	70957987	538	50	9.61e-05	3.63e-09	6.03e-05	1.5949	0.055364	30010NA
12	70957987	72645075	601	50	0.00016083	4.71e-09	6.86e-05	2.343	0.0095651	30010NA
12	72645075	73818454	331	32	5.23e-05	2.27e-09	4.76e-05	1.0973	0.13625	30010NA
12	73818454	76511314	831	50	8.96e-05	4.78e-09	6.91e-05	1.296	0.097486	30010NA
12	76511314	78570570	811	50	5.55e-05	4.5e-09	6.71e-05	0.82675	0.20419	30010NA
12	78570570	80448150	431	50	7.9e-05	3.21e-09	5.67e-05	1.3944	0.081601	30010NA
12	80448150	81467767	318	34	9.36e-05	2.51e-09	5.01e-05	1.8696	0.03077	30010NA
12	81467767	83502666	621	50	7.12e-05	3.84e-09	6.2e-05	1.1499	0.1251	30010NA
12	83502666	84303844	253	27	8.06e-05	1.78e-09	4.22e-05	1.9088	0.028146	30010NA
12	84303844	85990426	446	35	0.00015382	3.18e-09	5.64e-05	2.7278	0.0031876	30010NA
12	85990426	89682122	795	50	0.0004047	7.04e-09	8.39e-05	4.8242	7.03e-07	30010NA
12	89682122	92066155	676	50	0.00015937	4.58e-09	6.77e-05	2.3541	0.0092837	30010NA
12	92066155	94514567	959	50	0.0001607	5.36e-09	7.32e-05	2.1946	0.014096	30010NA
12	94514567	96020785	766	50	9.99e-05	4.87e-09	6.98e-05	1.4323	0.076031	30010NA
12	96020785	97108839	485	50	0.00017578	4.51e-09	6.71e-05	2.6179	0.0044235	30010NA
12	97108839	99305987	992	50	0.00010559	4.91e-09	7.01e-05	1.5066	0.065952	30010NA
12	99305987	101447641	711	50	6.65e-06	4.1e-09	6.41e-05	0.10381	0.45866	30010NA
12	101447641	101862690	168	17	4.24e-05	1.32e-09	3.64e-05	1.1649	0.12203	30010NA
12	101862690	102964986	380	45	5.7e-05	2.8e-09	5.29e-05	1.0769	0.14077	30010NA
12	102964986	104848696	866	50	7.09e-05	4.63e-09	6.8e-05	1.0417	0.14878	30010NA
12	104848696	106436213	930	50	3.27e-05	4.32e-09	6.57e-05	0.498	0.30924	30010NA
12	106436213	106958748	241	33	8.43e-05	2.25e-09	4.74e-05	1.7788	0.037633	30010NA
12	106958748	109025901	812	50	8.47e-05	4.74e-09	6.89e-05	1.2304	0.10928	30010NA
12	109025901	110336719	446	50	0.00019405	4.23e-09	6.51e-05	2.9827	0.0014284	30010NA
12	110336719	113263518	554	43	0.0011865	1.24e-08	0.00011154	10.638	9.95e-27	30010NA
12	113263518	113986709	242	30	0.00017437	2.9e-09	5.38e-05	3.2393	0.00059915	30010NA
12	113986709	115036602	587	50	9.54e-05	4.38e-09	6.62e-05	1.4418	0.074676	30010NA
12	115036602	115503216	208	36	0.00018468	2.94e-09	5.42e-05	3.4058	0.00032981	30010NA
12	115503216	117087471	802	50	0.00011735	5.01e-09	7.08e-05	1.6583	0.048625	30010NA
12	117087471	118135375	497	50	6.83e-05	3.98e-09	6.31e-05	1.0828	0.13944	30010NA
12	118135375	119754110	736	50	8.87e-05	4.77e-09	6.91e-05	1.2836	0.099634	30010NA
12	119754110	122007651	794	50	0.00086339	1.11e-08	0.00010537	8.1942	1.26e-16	30010NA
12	122007651	124977980	827	50	0.00047638	7.94e-09	8.91e-05	5.346	4.5e-08	30010NA
12	124977980	126445505	686	50	0.00012338	5.06e-09	7.11e-05	1.735	0.041372	30010NA
12	126445505	127875098	708	50	6.15e-05	4.55e-09	6.75e-05	0.91118	0.1811	30010NA
12	127875098	129237297	741	50	2.56e-05	4.26e-09	6.53e-05	0.39156	0.34769	30010NA
12	129237297	130377921	727	50	7.24e-05	4.64e-09	6.81e-05	1.0622	0.14406	30010NA
12	130377921	131786751	816	50	7.83e-05	4.69e-09	6.85e-05	1.1429	0.12655	30010NA
12	131786751	132807034	365	46	0.00018875	3.85e-09	6.2e-05	3.043	0.0011713	30010NA
12	132807034	133841511	212	31	0.00035439	4.27e-09	6.53e-05	5.426	2.88e-08	30010NA
13	19020013	20686720	346	38	5.61e-05	2.48e-09	4.98e-05	1.1257	0.13014	30010NA
13	20686720	22242174	629	50	-4.52e-06	3.9e-09	6.24e-05	0	0.5	30010NA
13	22242174	23594702	718	50	9.74e-05	4.84e-09	6.96e-05	1.3998	0.08078	30010NA
13	23594702	24531937	557	50	5.85e-05	4.12e-09	6.42e-05	0.91162	0.18099	30010NA
13	24531937	25784362	712	50	0.00010907	4.94e-09	7.03e-05	1.5519	0.060344	30010NA
13	25784362	27284362	575	50	5.24e-05	3.91e-09	6.25e-05	0.83813	0.20098	30010NA
13	27284362	29257551	942	50	0.00030612	6.55e-09	8.09e-05	3.7825	7.76e-05	30010NA
13	29257551	30483267	550	50	0.00012323	4.28e-09	6.54e-05	1.8836	0.029807	30010NA
13	30483267	32301815	842	50	0.00010443	4.9e-09	7e-05	1.4916	0.067907	30010NA
13	32301815	33776903	626	50	0.000203	5.14e-09	7.17e-05	2.8316	0.002316	30010NA
13	33776903	35026464	470	50	0.00011712	3.88e-09	6.23e-05	1.8803	0.030032	30010NA
13	35026464	36046367	241	31	4.41e-06	1.59e-09	3.99e-05	0.11051	0.456	30010NA
13	36046367	37498185	702	50	6.55e-05	4.58e-09	6.77e-05	0.96798	0.16653	30010NA
13	37498185	38878163	594	50	7.58e-06	3.1e-09	5.57e-05	0.13606	0.44589	30010NA
13	38878163	41069263	922	50	6.46e-05	4.58e-09	6.77e-05	0.95462	0.16988	30010NA
13	41069263	43101027	672	50	0.00053644	8.14e-09	9.02e-05	5.9464	1.37e-09	30010NA
13	43101027	44901409	838	50	6.78e-05	4.6e-09	6.78e-05	0.99869	0.15897	30010NA
13	44901409	46495214	556	50	6.37e-05	4.03e-09	6.35e-05	1.0044	0.1576	30010NA
13	46495214	47431079	381	46	1.99e-05	2.42e-09	4.92e-05	0.40427	0.34301	30010NA
13	47431079	49383962	659	50	0.00016095	5.13e-09	7.16e-05	2.2472	0.012314	30010NA
13	49383962	51591091	821	50	0.00026329	6.2e-09	7.87e-05	3.3438	0.00041318	30010NA
13	51591091	53339622	506	50	0.00010705	3.92e-09	6.26e-05	1.7092	0.043705	30010NA
13	53339622	54682864	563	50	7.65e-05	4.11e-09	6.41e-05	1.1925	0.11652	30010NA
13	54682864	55817131	350	38	8.73e-05	2.56e-09	5.06e-05	1.7249	0.042275	30010NA
13	55817131	57554217	319	23	5.04e-05	1.82e-09	4.27e-05	1.182	0.11859	30010NA
13	57554217	58410626	225	21	2.04e-05	1.18e-09	3.43e-05	0.59509	0.27589	30010NA
13	58410626	59302271	230	22	3.05e-05	1.37e-09	3.7e-05	0.82427	0.20489	30010NA
13	59302271	60854778	586	50	5.89e-05	3.77e-09	6.14e-05	0.95982	0.16857	30010NA
13	60854778	61591949	307	36	5.29e-05	2.26e-09	4.76e-05	1.1109	0.13331	30010NA
13	61591949	63971559	692	50	6.84e-07	3.95e-09	6.28e-05	0.010885	0.49566	30010NA
13	63971559	65200602	338	31	5.51e-05	1.89e-09	4.35e-05	1.2666	0.10264	30010NA
13	65200602	67844453	864	50	1.42e-05	4.17e-09	6.45e-05	0.22052	0.41273	30010NA
13	67844453	70724516	964	50	9.74e-05	4.84e-09	6.96e-05	1.3989	0.080929	30010NA
13	70724516	71526791	330	45	0.00014535	3.31e-09	5.75e-05	2.5263	0.0057636	30010NA
13	71526791	73934089	914	50	0.00011909	5.02e-09	7.09e-05	1.6805	0.046431	30010NA
13	73934089	75670143	768	50	0.00012894	5.1e-09	7.14e-05	1.8051	0.035532	30010NA
13	75670143	77410555	834	50	0.00049978	8.13e-09	9.02e-05	5.5423	1.49e-08	30010NA
13	77410555	78808813	461	50	5.1e-05	2.89e-09	5.38e-05	0.94807	0.17155	30010NA
13	78808813	80585676	619	50	0.00014808	4.72e-09	6.87e-05	2.1563	0.015531	30010NA
13	80585676	82581814	677	50	8.06e-05	4.65e-09	6.82e-05	1.1822	0.11857	30010NA
13	82581814	84133144	439	36	6.71e-05	2.37e-09	4.87e-05	1.3777	0.084144	30010NA
13	84133144	85610916	447	48	3.71e-05	2.73e-09	5.23e-05	0.70856	0.2393	30010NA
13	85610916	88559882	842	50	5.71e-05	4.52e-09	6.72e-05	0.84914	0.1979	30010NA
13	88559882	90521311	502	48	7.26e-05	3.08e-09	5.55e-05	1.3073	0.095548	30010NA
13	90521311	93129691	944	50	1.13e-05	4.14e-09	6.44e-05	0.17561	0.4303	30010NA
13	93129691	93586455	136	17	0.00010068	1.71e-09	4.13e-05	2.4372	0.0074007	30010NA
13	93586455	96087558	1307	50	6.81e-05	4.61e-09	6.79e-05	1.0031	0.15791	30010NA
13	96087558	97519210	394	41	0.00017468	3.85e-09	6.2e-05	2.8154	0.0024357	30010NA
13	97519210	98938919	466	50	8.71e-05	3.93e-09	6.27e-05	1.3882	0.082538	30010NA
13	98938919	100574095	836	50	0.00012868	5.1e-09	7.14e-05	1.8019	0.035781	30010NA
13	100574095	102300523	802	50	6.39e-05	4.57e-09	6.76e-05	0.94519	0.17228	30010NA
13	102300523	104066710	958	50	4.11e-05	4.38e-09	6.62e-05	0.62109	0.26727	30010NA
13	104066710	104844114	296	40	0.0001461	3.14e-09	5.61e-05	2.6067	0.0045712	30010NA
13	104844114	106247554	652	50	4.33e-05	4.4e-09	6.63e-05	0.65185	0.25725	30010NA
13	106247554	106750000	290	44	4.72e-05	2.24e-09	4.74e-05	0.99613	0.15959	30010NA
13	106750000	108189877	658	50	9.62e-05	4.84e-09	6.95e-05	1.3841	0.08317	30010NA
13	108189877	109121210	452	50	4.94e-05	3.53e-09	5.94e-05	0.83171	0.20279	30010NA
13	109121210	109815112	342	50	0.00025807	4.35e-09	6.59e-05	3.9144	4.53e-05	30010NA
13	109815112	111232073	811	50	0.00023198	5.94e-09	7.71e-05	3.0089	0.0013108	30010NA
13	111232073	112247592	518	50	0.00018293	4.98e-09	7.06e-05	2.5912	0.0047823	30010NA
13	112247592	113572488	494	50	0.00021255	5.18e-09	7.2e-05	2.952	0.0015784	30010NA
13	113572488	115109853	486	50	0.0002657	5.29e-09	7.28e-05	3.6522	0.00012999	30010NA
14	19002084	21589402	640	50	8.28e-05	4.73e-09	6.87e-05	1.2044	0.11422	30010NA
14	21589402	23018665	743	50	0.0001093	4.94e-09	7.03e-05	1.5548	0.059995	30010NA
14	23018665	24905123	755	50	9.49e-05	4.82e-09	6.95e-05	1.3661	0.085947	30010NA
14	24905123	26135686	594	50	5.81e-05	3.63e-09	6.03e-05	0.964	0.16752	30010NA
14	26135686	28466533	745	50	0.00011081	4.95e-09	7.04e-05	1.5743	0.057711	30010NA
14	28466533	29972145	399	50	6.76e-05	2.99e-09	5.47e-05	1.2361	0.10821	30010NA
14	29972145	32383265	645	50	0.00013154	5.12e-09	7.16e-05	1.8377	0.033053	30010NA
14	32383265	34846251	1340	50	0.00013885	5.18e-09	7.2e-05	1.9286	0.026892	30010NA
14	34846251	35859593	299	32	0.00016371	3.12e-09	5.58e-05	2.9314	0.001687	30010NA
14	35859593	38667725	935	50	0.00024534	6.05e-09	7.78e-05	3.1534	0.00080687	30010NA
14	38667725	40341990	597	50	4.15e-05	3.63e-09	6.02e-05	0.68912	0.24537	30010NA
14	40341990	41615502	390	33	2.95e-05	2.02e-09	4.5e-05	0.65524	0.25616	30010NA
14	41615502	43137389	479	38	6.4e-05	2.93e-09	5.41e-05	1.1823	0.11855	30010NA
14	43137389	44543227	383	43	-3.4e-05	2.22e-09	4.71e-05	0	0.5	30010NA
14	44543227	46081896	369	42	6.94e-06	2.18e-09	4.67e-05	0.1485	0.44097	30010NA
14	46081896	46749130	205	17	4.46e-05	1.26e-09	3.55e-05	1.2567	0.10443	30010NA
14	46749130	48573586	642	50	2.22e-05	4.01e-09	6.34e-05	0.35004	0.36316	30010NA
14	48573586	49005471	124	13	3.65e-05	1.01e-09	3.18e-05	1.1488	0.12533	30010NA
14	49005471	50507760	514	50	2.81e-05	3.43e-09	5.86e-05	0.48031	0.3155	30010NA
14	50507760	51493572	396	45	0.00024383	4.57e-09	6.76e-05	3.6061	0.00015544	30010NA
14	51493572	53474383	910	50	8.87e-05	4.77e-09	6.91e-05	1.2841	0.099555	30010NA
14	53474383	53997831	192	19	6.16e-05	1.61e-09	4.02e-05	1.5337	0.062554	30010NA
14	53997831	55233681	460	50	0.0001015	3.98e-09	6.31e-05	1.6094	0.053764	30010NA
14	55233681	56216880	313	28	0.00010014	2.53e-09	5.03e-05	1.9927	0.023147	30010NA
14	56216880	57481262	714	50	4.67e-05	4.43e-09	6.66e-05	0.70178	0.24141	30010NA
14	57481262	59448336	747	50	0.00017095	5.45e-09	7.38e-05	2.3166	0.010262	30010NA
14	59448336	61680424	661	50	6.42e-05	3.84e-09	6.2e-05	1.0357	0.15018	30010NA
14	61680424	63790015	854	50	0.00018624	5.57e-09	7.46e-05	2.4953	0.006292	30010NA
14	63790015	65220298	417	37	0.00036391	5.4e-09	7.35e-05	4.9513	3.69e-07	30010NA
14	65220298	66399555	432	49	0.000521	6.88e-09	8.29e-05	6.2831	1.66e-10	30010NA
14	66399555	67992317	411	32	7.09e-05	2.39e-09	4.89e-05	1.4481	0.073795	30010NA
14	67992317	71131957	1309	50	0.00069118	9.7e-09	9.85e-05	7.0196	1.11e-12	30010NA
14	71131957	72889615	703	50	4.41e-05	4.41e-09	6.64e-05	0.66448	0.25319	30010NA
14	72889615	76444767	1278	50	0.00053937	8.46e-09	9.2e-05	5.8658	2.24e-09	30010NA
14	76444767	77229472	375	50	0.00014584	3.66e-09	6.05e-05	2.4094	0.0079902	30010NA
14	77229472	78561945	674	50	0.00012783	5.09e-09	7.14e-05	1.7912	0.036632	30010NA
14	78561945	80186579	632	50	0.00010174	4.79e-09	6.92e-05	1.4703	0.070734	30010NA
14	80186579	81579714	553	50	0.00011662	4.29e-09	6.55e-05	1.7799	0.037542	30010NA
14	81579714	83138097	513	50	0.0001281	4.09e-09	6.4e-05	2.002	0.022643	30010NA
14	83138097	84241633	407	50	0.00013985	3.63e-09	6.03e-05	2.3205	0.010156	30010NA
14	84241633	85746319	514	50	6.44e-05	3.78e-09	6.15e-05	1.0465	0.14767	30010NA
14	85746319	86647002	321	35	5.35e-05	2.47e-09	4.97e-05	1.0759	0.14099	30010NA
14	86647002	87635341	332	42	3.67e-05	2.4e-09	4.9e-05	0.74939	0.22681	30010NA
14	87635341	89497643	653	50	0.00011762	4.39e-09	6.63e-05	1.7747	0.037973	30010NA
14	89497643	91296860	722	50	0.00013696	5.17e-09	7.19e-05	1.9052	0.02838	30010NA
14	91296860	93132299	740	50	0.00017945	5.51e-09	7.43e-05	2.4164	0.0078373	30010NA
14	93132299	94325285	445	50	7.53e-05	3.35e-09	5.79e-05	1.3015	0.096538	30010NA
14	94325285	95750867	929	50	6.78e-05	4.6e-09	6.78e-05	0.99869	0.15897	30010NA
14	95750867	96262415	406	50	0.00010923	3.47e-09	5.89e-05	1.8533	0.031918	30010NA
14	96262415	98341162	903	50	4.11e-05	4.38e-09	6.62e-05	0.62026	0.26754	30010NA
14	98341162	99138532	393	50	0.00016524	3.64e-09	6.03e-05	2.7391	0.00308	30010NA
14	99138532	101534307	992	50	0.00029337	6.45e-09	8.03e-05	3.6542	0.00012901	30010NA
14	101534307	103012102	484	50	7.86e-05	3.83e-09	6.19e-05	1.2704	0.10197	30010NA
14	103012102	105001723	564	50	0.00032316	6.09e-09	7.8e-05	4.1419	1.72e-05	30010NA
14	105001723	106340358	259	35	0.0002947	4.08e-09	6.39e-05	4.6144	1.97e-06	30010NA
14	106340358	107289454	43	6	4.26e-05	6.35e-10	2.52e-05	1.6913	0.045387	30010NA
15	20001200	21131604	6	2	4.54e-05	4.09e-10	2.02e-05	2.2445	0.012401	30010NA
15	21131604	24195127	352	50	6.56e-05	3.13e-09	5.6e-05	1.1714	0.12072	30010NA
15	24195127	25108590	216	29	4.76e-08	1.39e-09	3.73e-05	0.0012762	0.49949	30010NA
15	25108590	27298112	930	50	9.68e-05	4.84e-09	6.96e-05	1.3921	0.081948	30010NA
15	27298112	29338502	495	50	9.44e-05	4.09e-09	6.4e-05	1.4753	0.07007	30010NA
15	29338502	30165568	314	46	3.73e-05	2.41e-09	4.91e-05	0.75869	0.22402	30010NA
15	30165568	31591821	328	49	0.00012757	3.32e-09	5.76e-05	2.2156	0.013358	30010NA
15	31591821	32441811	282	37	0.00010977	2.65e-09	5.15e-05	2.1308	0.016551	30010NA
15	32441811	34015425	739	50	0.00014044	5.2e-09	7.21e-05	1.9483	0.02569	30010NA
15	34015425	35083251	408	50	5.93e-05	3.17e-09	5.63e-05	1.0544	0.14586	30010NA
15	35083251	37456502	978	50	4.49e-05	4.42e-09	6.64e-05	0.67507	0.24982	30010NA
15	37456502	38530777	384	48	8.8e-05	3.3e-09	5.75e-05	1.5321	0.062745	30010NA
15	38530777	40384132	835	50	0.00037918	7.15e-09	8.45e-05	4.4854	3.64e-06	30010NA
15	40384132	41177514	256	31	0.00013869	2.77e-09	5.27e-05	2.6336	0.0042243	30010NA
15	41177514	42776399	485	48	0.000392	6.16e-09	7.85e-05	4.9958	2.93e-07	30010NA
15	42776399	44198049	323	18	0.0002472	3.38e-09	5.81e-05	4.255	1.05e-05	30010NA
15	44198049	46618787	538	50	0.0001426	4.23e-09	6.5e-05	2.1927	0.014164	30010NA
15	46618787	48136048	632	50	3.45e-05	3.9e-09	6.24e-05	0.55252	0.2903	30010NA
15	48136048	50008043	471	44	7.01e-05	3.01e-09	5.49e-05	1.2776	0.1007	30010NA
15	50008043	51677560	642	50	0.00022559	5.32e-09	7.3e-05	3.0917	0.00099515	30010NA
15	51677560	53069096	433	40	0.00010821	3.21e-09	5.66e-05	1.9108	0.028015	30010NA
15	53069096	54508528	686	50	0.00017408	5.46e-09	7.39e-05	2.3553	0.0092531	30010NA
15	54508528	55136269	272	33	2.35e-05	2.22e-09	4.72e-05	0.49865	0.30901	30010NA
15	55136269	56901773	578	50	0.00022632	5.73e-09	7.57e-05	2.9897	0.0013963	30010NA
15	56901773	58441366	665	50	0.00019996	5.68e-09	7.54e-05	2.6527	0.0039931	30010NA
15	58441366	59694116	547	50	0.00039713	7.23e-09	8.51e-05	4.6691	1.51e-06	30010NA
15	59694116	61265836	726	50	0.00013828	5.18e-09	7.2e-05	1.9216	0.027331	30010NA
15	61265836	63215222	944	50	3.54e-05	4.34e-09	6.59e-05	0.53763	0.29542	30010NA
15	63215222	65104668	527	50	0.0004727	6.99e-09	8.36e-05	5.6535	7.86e-09	30010NA
15	65104668	67094767	695	50	0.0007569	1.02e-08	0.00010115	7.4827	3.64e-14	30010NA
15	67094767	69017999	794	50	0.00026393	6.21e-09	7.88e-05	3.3505	0.00040327	30010NA
15	69017999	70133341	285	42	0.00011067	2.88e-09	5.36e-05	2.0632	0.019548	30010NA
15	70133341	71922649	766	50	9.43e-05	4.82e-09	6.94e-05	1.3578	0.087259	30010NA
15	71922649	73628714	385	33	0.00026545	4.14e-09	6.43e-05	4.1255	1.85e-05	30010NA
15	73628714	76398624	690	50	0.0008839	1.13e-08	0.00010616	8.3262	4.17e-17	30010NA
15	76398624	78516053	586	50	0.00057102	7.69e-09	8.77e-05	6.5137	3.67e-11	30010NA
15	78516053	80860978	1035	50	0.00055576	8.59e-09	9.27e-05	5.9968	1.01e-09	30010NA
15	80860978	84260468	987	50	0.00024632	6.06e-09	7.79e-05	3.1639	0.00077829	30010NA
15	84260468	86652905	856	50	0.00018448	5.56e-09	7.45e-05	2.475	0.0066618	30010NA
15	86652905	88369943	816	50	7.04e-05	4.62e-09	6.8e-05	1.0359	0.15011	30010NA
15	88369943	90475551	782	50	6.72e-05	4.6e-09	6.78e-05	0.99116	0.1608	30010NA
15	90475551	92164392	694	50	0.00016546	5.4e-09	7.35e-05	2.2515	0.012178	30010NA
15	92164392	93780902	893	50	0.000137	5.17e-09	7.19e-05	1.9057	0.028343	30010NA
15	93780902	94924330	652	50	5e-05	4.46e-09	6.68e-05	0.74939	0.22681	30010NA
15	94924330	96141596	597	50	0.00011058	4.95e-09	7.04e-05	1.5714	0.058045	30010NA
15	96141596	98030910	811	50	0.00013469	5.15e-09	7.18e-05	1.877	0.030259	30010NA
15	98030910	99244059	614	50	3.96e-05	4.37e-09	6.61e-05	0.59856	0.27473	30010NA
15	99244059	100636847	610	50	0.00011816	5.01e-09	7.08e-05	1.6701	0.047454	30010NA
15	100636847	101552694	461	50	0.00011715	4.22e-09	6.5e-05	1.803	0.035695	30010NA
15	101552694	102520966	468	50	0.00019245	5.05e-09	7.1e-05	2.7095	0.0033696	30010NA
16	60054	1207206	406	50	0.0011207	1.22e-08	0.00011044	10.147	1.7e-24	30010NA
16	1207206	2764829	528	50	0.00024668	5.6e-09	7.48e-05	3.2974	0.00048787	30010NA
16	2764829	4001196	381	50	9.15e-05	3.63e-09	6.02e-05	1.5187	0.064421	30010NA
16	4001196	5118345	427	50	0.00026876	5.54e-09	7.45e-05	3.6099	0.00015314	30010NA
16	5118345	5891580	394	50	4.4e-05	3.35e-09	5.79e-05	0.76073	0.22341	30010NA
16	5891580	6893551	751	50	4.05e-05	4.38e-09	6.62e-05	0.61138	0.27047	30010NA
16	6893551	7529121	507	50	7.64e-05	4.48e-09	6.69e-05	1.1414	0.12685	30010NA
16	7529121	8338519	566	50	8.89e-05	4.78e-09	6.91e-05	1.2867	0.099104	30010NA
16	8338519	9799419	745	50	9.78e-05	4.85e-09	6.96e-05	1.4046	0.08007	30010NA
16	9799419	10426032	398	40	4.04e-05	2.9e-09	5.39e-05	0.74909	0.2269	30010NA
16	10426032	11520161	500	50	0.0001361	4.82e-09	6.94e-05	1.9607	0.024957	30010NA
16	11520161	12613098	430	50	0.00019831	4.9e-09	7e-05	2.8327	0.0023077	30010NA
16	12613098	13154437	330	42	3.47e-05	2.44e-09	4.94e-05	0.70197	0.24135	30010NA
16	13154437	14464002	587	50	5.56e-05	4.41e-09	6.64e-05	0.83641	0.20146	30010NA
16	14464002	16154060	368	45	0.00019901	4.11e-09	6.41e-05	3.1057	0.00094925	30010NA
16	16154060	17644749	426	50	0.0001772	4.45e-09	6.67e-05	2.6578	0.003933	30010NA
16	17644749	18643607	191	28	5.07e-05	1.78e-09	4.22e-05	1.201	0.11488	30010NA
16	18643607	20150571	467	50	9.4e-05	3.69e-09	6.08e-05	1.5473	0.060898	30010NA
16	20150571	22448904	486	50	0.00013056	3.81e-09	6.17e-05	2.1163	0.017159	30010NA
16	22448904	24136875	575	50	-1.38e-05	3.45e-09	5.88e-05	0	0.5	30010NA
16	24136875	25986862	803	50	5.15e-05	4.47e-09	6.69e-05	0.77056	0.22048	30010NA
16	25986862	27445755	702	50	8.38e-06	4.12e-09	6.42e-05	0.13054	0.44807	30010NA
16	27445755	29036613	408	45	0.0002366	4.22e-09	6.5e-05	3.6416	0.00013549	30010NA
16	29036613	31382943	400	39	0.0011748	1.2e-08	0.00010932	10.746	3.1e-27	30010NA
16	31382943	46399473	155	19	0.00011447	1.82e-09	4.26e-05	2.6839	0.0036382	30010NA
16	46399473	49007926	304	33	0.00016296	3e-09	5.47e-05	2.9771	0.0014549	30010NA
16	49007926	52035823	1159	50	0.0003336	6.77e-09	8.23e-05	4.0532	2.53e-05	30010NA
16	52035823	53382572	482	50	8.17e-05	3.28e-09	5.73e-05	1.4263	0.076893	30010NA
16	53382572	55903774	1229	50	0.0001961	5.65e-09	7.52e-05	2.6087	0.0045449	30010NA
16	55903774	57664330	706	50	0.00020342	5.71e-09	7.56e-05	2.6918	0.0035532	30010NA
16	57664330	59045405	582	50	0.000204	5.61e-09	7.49e-05	2.7244	0.0032214	30010NA
16	59045405	60745694	555	50	0.00017416	4.94e-09	7.03e-05	2.4785	0.0065969	30010NA
16	60745694	62229849	382	43	4.86e-05	2.47e-09	4.97e-05	0.97718	0.16424	30010NA
16	62229849	63691589	478	50	9.08e-05	3.83e-09	6.19e-05	1.4672	0.071157	30010NA
16	63691589	65938566	875	50	5.03e-05	4.46e-09	6.68e-05	0.75371	0.22551	30010NA
16	65938566	68841363	737	50	0.00076173	1.03e-08	0.00010135	7.5159	2.83e-14	30010NA
16	68841363	71054028	462	42	0.00028376	5.06e-09	7.11e-05	3.9905	3.3e-05	30010NA
16	71054028	72935150	524	42	0.00053072	7.38e-09	8.59e-05	6.1774	3.26e-10	30010NA
16	72935150	74971503	860	50	0.00021861	5.83e-09	7.64e-05	2.862	0.0021051	30010NA
16	74971503	75977954	267	31	8.04e-05	2.41e-09	4.9e-05	1.6382	0.050685	30010NA
16	75977954	77523678	774	50	5.06e-05	4.46e-09	6.68e-05	0.75678	0.22459	30010NA
16	77523678	78456292	684	50	3.61e-05	4.34e-09	6.59e-05	0.54834	0.29173	30010NA
16	78456292	79134815	602	50	8.07e-05	4.71e-09	6.86e-05	1.1755	0.1199	30010NA
16	79134815	80297374	788	50	0.00013954	5.19e-09	7.2e-05	1.9372	0.026363	30010NA
16	80297374	81772536	871	50	0.0001361	5.16e-09	7.18e-05	1.8946	0.029074	30010NA
16	81772536	82747728	621	50	4.62e-05	4.43e-09	6.65e-05	0.69398	0.24385	30010NA
16	82747728	83477208	638	50	4.83e-05	4.44e-09	6.67e-05	0.72439	0.23441	30010NA
16	83477208	84445883	756	50	6.15e-05	4.55e-09	6.75e-05	0.91112	0.18112	30010NA
16	84445883	85148685	527	50	6.87e-05	4.61e-09	6.79e-05	1.0123	0.15569	30010NA
16	85148685	86156599	526	50	9.89e-05	4.86e-09	6.97e-05	1.4193	0.077912	30010NA
16	86156599	86815411	555	50	0.00019471	5.64e-09	7.51e-05	2.5928	0.0047595	30010NA
16	86815411	87647349	385	50	5.78e-05	3.52e-09	5.93e-05	0.97383	0.16507	30010NA
16	87647349	89041165	512	50	0.00092306	1.15e-08	0.00010719	8.6117	3.6e-18	30010NA
16	89041165	90292812	393	39	0.00038475	5.97e-09	7.73e-05	4.9786	3.2e-07	30010NA
17	56	1172399	394	50	4.59e-05	3.42e-09	5.84e-05	0.78584	0.21598	30010NA
17	1172399	1928731	294	49	0.00020986	3.75e-09	6.13e-05	3.4255	0.0003068	30010NA
17	1928731	3702312	729	50	0.00020014	5.68e-09	7.54e-05	2.6547	0.0039689	30010NA
17	3702312	4696261	394	50	7.05e-05	3.23e-09	5.69e-05	1.2398	0.10752	30010NA
17	4696261	5741334	401	49	0.00021652	4.43e-09	6.66e-05	3.2521	0.00057271	30010NA
17	5741334	7317398	726	50	5.27e-05	4.48e-09	6.69e-05	0.78699	0.21564	30010NA
17	7317398	8306425	401	50	0.00076582	9.04e-09	9.51e-05	8.0541	4e-16	30010NA
17	8306425	9965921	693	50	7.65e-05	4.67e-09	6.84e-05	1.1194	0.13149	30010NA
17	9965921	11102815	524	50	5.52e-05	3.88e-09	6.23e-05	0.88631	0.18772	30010NA
17	11102815	12534769	593	50	4.99e-05	4.46e-09	6.68e-05	0.74781	0.22729	30010NA
17	12534769	13180372	326	50	7.42e-05	2.96e-09	5.44e-05	1.3658	0.085998	30010NA
17	13180372	13894637	382	50	6.56e-05	3.39e-09	5.82e-05	1.1268	0.12991	30010NA
17	13894637	15019097	644	50	8.83e-05	4.77e-09	6.91e-05	1.2786	0.10053	30010NA
17	15019097	16412342	397	49	0.0001211	3.46e-09	5.88e-05	2.0581	0.019789	30010NA
17	16412342	18856320	661	50	0.00052771	8.08e-09	8.99e-05	5.8724	2.15e-09	30010NA
17	18856320	21290357	447	50	0.00031821	5.26e-09	7.25e-05	4.3865	5.76e-06	30010NA
17	21290357	27334244	585	50	0.0004384	7.36e-09	8.58e-05	5.1092	1.62e-07	30010NA
17	27334244	29786491	633	41	0.0003024	4.95e-09	7.04e-05	4.2981	8.61e-06	30010NA
17	29786491	31538425	585	50	5.66e-05	4.34e-09	6.59e-05	0.85899	0.19517	30010NA
17	31538425	32912798	889	50	7.14e-05	4.63e-09	6.81e-05	1.0486	0.14719	30010NA
17	32912798	34469036	560	50	8.79e-05	4.22e-09	6.49e-05	1.3533	0.087984	30010NA
17	34469036	36809344	613	50	0.00022601	5.76e-09	7.59e-05	2.9775	0.0014528	30010NA
17	36809344	38877404	550	50	0.00064703	8.51e-09	9.23e-05	7.012	1.17e-12	30010NA
17	38877404	39899810	426	40	9.89e-05	2.85e-09	5.34e-05	1.8535	0.031908	30010NA
17	39899810	41772087	485	42	0.00010411	3.1e-09	5.57e-05	1.8703	0.030722	30010NA
17	41772087	43056905	412	40	0.00034153	4.98e-09	7.06e-05	4.8409	6.46e-07	30010NA
17	43056905	45876022	651	50	0.0016854	1.69e-08	0.0001299	12.974	8.57e-39	30010NA
17	45876022	47517400	602	50	0.0005025	7.39e-09	8.6e-05	5.8442	2.55e-09	30010NA
17	47517400	49898957	867	50	0.00025343	6.12e-09	7.82e-05	3.2397	0.00059828	30010NA
17	49898957	50719055	298	27	6.95e-05	2.26e-09	4.75e-05	1.4615	0.071938	30010NA
17	50719055	51826118	354	36	1.63e-05	1.92e-09	4.38e-05	0.3713	0.35521	30010NA
17	51826118	53599432	637	50	0.00028137	6.17e-09	7.86e-05	3.5815	0.00017082	30010NA
17	53599432	55357541	643	50	9.02e-05	4.69e-09	6.85e-05	1.3182	0.093713	30010NA
17	55357541	57487512	783	50	0.00019577	5.65e-09	7.52e-05	2.6049	0.0045945	30010NA
17	57487512	59312755	273	23	0.00032951	3.85e-09	6.21e-05	5.3072	5.56e-08	30010NA
17	59312755	61545589	516	50	0.00045432	6.87e-09	8.29e-05	5.4796	2.13e-08	30010NA
17	61545589	63148128	347	37	0.00024937	3.85e-09	6.21e-05	4.0186	2.93e-05	30010NA
17	63148128	64800430	676	50	9.82e-05	4.73e-09	6.88e-05	1.4275	0.076722	30010NA
17	64800430	67858770	1053	50	0.00016986	5.44e-09	7.37e-05	2.3037	0.010619	30010NA
17	67858770	69387817	690	50	4.96e-05	4.45e-09	6.67e-05	0.74309	0.22871	30010NA
17	69387817	72672203	1525	50	0.00011339	4.98e-09	7.05e-05	1.6076	0.053961	30010NA
17	72672203	74375560	525	50	0.00025656	5.52e-09	7.43e-05	3.4537	0.00027648	30010NA
17	74375560	76263413	822	50	0.00019176	5.62e-09	7.49e-05	2.5589	0.0052497	30010NA
17	76263413	77298636	521	50	6.91e-05	4.61e-09	6.79e-05	1.0175	0.15445	30010NA
17	77298636	78837588	637	50	8.59e-05	4.75e-09	6.89e-05	1.246	0.10638	30010NA
17	78837588	80034408	324	50	0.00038305	5.41e-09	7.35e-05	5.2088	9.51e-08	30010NA
17	80034408	81194908	372	40	0.00016793	3.64e-09	6.04e-05	2.7817	0.0027041	30010NA
18	10644	912486	453	50	9.64e-05	3.91e-09	6.25e-05	1.5409	0.06167	30010NA
18	912486	1942911	388	50	6.11e-05	2.71e-09	5.21e-05	1.1728	0.12044	30010NA
18	1942911	3891658	802	50	2.87e-05	4.28e-09	6.54e-05	0.43799	0.3307	30010NA
18	3891658	5834180	846	50	4.15e-05	4.39e-09	6.62e-05	0.62587	0.2657	30010NA
18	5834180	7090485	596	50	0.00012537	5.06e-09	7.11e-05	1.7631	0.038945	30010NA
18	7090485	8498931	618	50	6.77e-05	4.6e-09	6.78e-05	0.99766	0.15922	30010NA
18	8498931	11075913	1405	50	0.00012795	5.09e-09	7.14e-05	1.7927	0.036507	30010NA
18	11075913	11905440	281	50	1.79e-05	2.11e-09	4.6e-05	0.39046	0.3481	30010NA
18	11905440	14440799	853	50	0.00025467	6.13e-09	7.83e-05	3.2529	0.00057127	30010NA
18	14440799	19485844	204	18	8.52e-05	1.76e-09	4.2e-05	2.0284	0.021259	30010NA
18	19485844	20649472	330	37	0.00014361	3.14e-09	5.6e-05	2.5636	0.0051792	30010NA
18	20649472	22996651	842	50	5.97e-05	4.54e-09	6.74e-05	0.88684	0.18758	30010NA
18	22996651	24026191	342	36	0.00013407	3.38e-09	5.81e-05	2.3073	0.01052	30010NA
18	24026191	25927682	858	50	0.00012708	5.09e-09	7.13e-05	1.7817	0.037397	30010NA
18	25927682	26875587	262	26	5.88e-05	1.95e-09	4.41e-05	1.3325	0.091342	30010NA
18	26875587	27866478	290	29	7.42e-05	2.19e-09	4.68e-05	1.5856	0.056415	30010NA
18	27866478	30264066	953	50	1.81e-05	4.2e-09	6.48e-05	0.27865	0.39026	30010NA
18	30264066	31780067	377	37	7e-05	2.56e-09	5.06e-05	1.3834	0.083267	30010NA
18	31780067	33861964	669	50	5.79e-05	4.15e-09	6.44e-05	0.89938	0.18423	30010NA
18	33861964	35075250	497	50	0.00013586	4.23e-09	6.51e-05	2.0882	0.01839	30010NA
18	35075250	36365490	530	50	8.48e-05	3.44e-09	5.87e-05	1.4455	0.074161	30010NA
18	36365490	37684367	374	34	7.23e-05	2.51e-09	5.01e-05	1.4415	0.074719	30010NA
18	37684367	39892648	812	50	3.85e-05	4.36e-09	6.61e-05	0.58224	0.2802	30010NA
18	39892648	42922106	1010	50	0.00037804	7.14e-09	8.45e-05	4.4748	3.82e-06	30010NA
18	42922106	44299246	715	50	0.00051494	8.26e-09	9.09e-05	5.6674	7.25e-09	30010NA
18	44299246	45939732	650	50	8.59e-05	4.75e-09	6.89e-05	1.2463	0.10632	30010NA
18	45939732	47730584	836	50	0.0003061	6.55e-09	8.09e-05	3.7823	7.77e-05	30010NA
18	47730584	51062185	1282	50	0.0001208	5.04e-09	7.1e-05	1.7024	0.044345	30010NA
18	51062185	51554175	190	16	4.29e-05	1.34e-09	3.65e-05	1.1734	0.12032	30010NA
18	51554175	55213838	1223	50	0.0002102	5.77e-09	7.59e-05	2.7682	0.0028184	30010NA
18	55213838	56530220	658	50	0.00020095	5.69e-09	7.54e-05	2.6639	0.003862	30010NA
18	56530220	57630483	609	50	9.14e-05	4.8e-09	6.93e-05	1.3198	0.093458	30010NA
18	57630483	59020751	451	50	4.94e-05	3.23e-09	5.68e-05	0.86922	0.19236	30010NA
18	59020751	60277715	585	50	5.55e-05	4.02e-09	6.34e-05	0.87521	0.19073	30010NA
18	60277715	61820252	612	50	0.00025374	5.65e-09	7.51e-05	3.3769	0.00036649	30010NA
18	61820252	63463402	544	50	3.02e-05	3.3e-09	5.75e-05	0.52506	0.29977	30010NA
18	63463402	64252801	260	23	6.81e-05	1.94e-09	4.4e-05	1.546	0.061056	30010NA
18	64252801	66125817	814	50	4.66e-05	4.43e-09	6.66e-05	0.70005	0.24195	30010NA
18	66125817	67175820	351	50	5.81e-05	2.83e-09	5.32e-05	1.091	0.13764	30010NA
18	67175820	68621179	509	50	4.67e-05	3.85e-09	6.21e-05	0.75223	0.22596	30010NA
18	68621179	69621618	415	50	9.7e-05	3.51e-09	5.92e-05	1.6383	0.050679	30010NA
18	69621618	71038474	585	50	2.97e-05	4.02e-09	6.34e-05	0.46799	0.3199	30010NA
18	71038474	71971462	530	50	2.4e-05	4.06e-09	6.37e-05	0.37732	0.35297	30010NA
18	71971462	73526987	704	50	0.00011694	5e-09	7.07e-05	1.6531	0.049157	30010NA
18	73526987	74813815	648	50	9.77e-05	4.85e-09	6.96e-05	1.4033	0.080263	30010NA
18	74813815	75976317	633	50	-6.44e-06	4e-09	6.32e-05	0	0.5	30010NA
18	75976317	77149991	443	50	2.79e-05	2.91e-09	5.39e-05	0.51682	0.30264	30010NA
18	77149991	78017158	303	41	0.00012713	3e-09	5.48e-05	2.3197	0.010178	30010NA
19	80840	610729	144	29	5.99e-05	1.57e-09	3.96e-05	1.5144	0.064956	30010NA
19	610729	2098396	481	50	0.00050984	7.86e-09	8.87e-05	5.7498	4.47e-09	30010NA
19	2098396	3019660	320	50	0.00050354	6.56e-09	8.1e-05	6.2179	2.52e-10	30010NA
19	3019660	4348967	420	50	0.00068449	8.83e-09	9.4e-05	7.2847	1.61e-13	30010NA
19	4348967	5811852	516	50	0.00055201	8.36e-09	9.14e-05	6.0382	7.79e-10	30010NA
19	5811852	6684885	259	46	0.0001073	2.83e-09	5.32e-05	2.0157	0.021913	30010NA
19	6684885	8347513	632	50	9.57e-05	4.83e-09	6.95e-05	1.3771	0.084244	30010NA
19	8347513	9238393	310	48	0.00012826	2.85e-09	5.34e-05	2.4041	0.0081057	30010NA
19	9238393	11284028	622	50	0.00019081	5.1e-09	7.14e-05	2.6723	0.0037668	30010NA
19	11284028	13471127	536	50	0.0012786	1.38e-08	0.00011753	10.879	7.29e-28	30010NA
19	13471127	14486347	261	46	0.00015855	3.1e-09	5.57e-05	2.8469	0.0022076	30010NA
19	14486347	15648610	455	50	0.00029311	5.37e-09	7.33e-05	4.0012	3.15e-05	30010NA
19	15648610	16374416	405	44	0.00010803	3.02e-09	5.5e-05	1.9651	0.024703	30010NA
19	16374416	18409862	714	50	0.0001818	5.53e-09	7.44e-05	2.4438	0.0072659	30010NA
19	18409862	19877471	440	50	0.00035568	5.59e-09	7.47e-05	4.7593	9.71e-07	30010NA
19	19877471	20905757	154	23	9.34e-05	1.81e-09	4.26e-05	2.1931	0.014149	30010NA
19	20905757	22732896	440	43	0.00020452	3.81e-09	6.17e-05	3.3135	0.00046069	30010NA
19	22732896	23467746	168	14	3.95e-05	1.15e-09	3.39e-05	1.1657	0.12186	30010NA
19	23467746	28557893	342	29	6.64e-05	2.29e-09	4.79e-05	1.387	0.082721	30010NA
19	28557893	29790947	530	50	0.00012911	4.24e-09	6.51e-05	1.9818	0.023753	30010NA
19	29790947	30727954	378	50	7.71e-05	3.1e-09	5.57e-05	1.3843	0.083139	30010NA
19	30727954	32746520	674	50	0.00014069	5.2e-09	7.21e-05	1.9514	0.025504	30010NA
19	32746520	34262952	555	50	0.00092964	1.12e-08	0.00010586	8.7813	8.08e-19	30010NA
19	34262952	36469295	784	50	0.00015116	5.28e-09	7.27e-05	2.0795	0.018785	30010NA
19	36469295	37527033	296	23	0.00012842	2.37e-09	4.86e-05	2.6406	0.0041374	30010NA
19	37527033	40170619	805	50	0.00022328	5.87e-09	7.66e-05	2.9136	0.0017864	30010NA
19	40170619	40984601	248	30	8.99e-05	2.22e-09	4.71e-05	1.9092	0.028121	30010NA
19	40984601	42131573	389	50	0.00061014	7.52e-09	8.67e-05	7.036	9.89e-13	30010NA
19	42131573	43862455	176	21	9.86e-05	1.84e-09	4.29e-05	2.2991	0.01075	30010NA
19	43862455	44744108	333	42	0.0003174	4.48e-09	6.69e-05	4.7418	1.06e-06	30010NA
19	44744108	46102697	462	50	0.00044368	6.83e-09	8.26e-05	5.3688	3.96e-08	30010NA
19	46102697	47150082	364	50	0.00034905	5.4e-09	7.35e-05	4.7511	1.01e-06	30010NA
19	47150082	49282227	708	50	0.00025604	6.14e-09	7.84e-05	3.2674	0.00054272	30010NA
19	49282227	51532567	808	50	0.00034879	6.9e-09	8.31e-05	4.1995	1.34e-05	30010NA
19	51532567	52985290	718	50	0.00014984	5.27e-09	7.26e-05	2.0635	0.019532	30010NA
19	52985290	54602362	581	50	7.23e-05	4.64e-09	6.81e-05	1.062	0.14411	30010NA
19	54602362	55728080	438	50	0.00024873	5.24e-09	7.24e-05	3.4368	0.00029431	30010NA
19	55728080	57521335	790	50	0.00017276	5.46e-09	7.39e-05	2.3379	0.0096956	30010NA
19	57521335	59118839	647	50	0.00010609	4.92e-09	7.01e-05	1.5131	0.065122	30010NA
20	60479	697600	303	50	5.42e-05	2.67e-09	5.16e-05	1.0502	0.14681	30010NA
20	697600	2469501	1075	50	3.28e-05	4.32e-09	6.57e-05	0.49965	0.30866	30010NA
20	2469501	3828413	564	50	0.00015257	4.95e-09	7.04e-05	2.1679	0.015085	30010NA
20	3828413	5477850	887	50	2.68e-05	4.27e-09	6.53e-05	0.40957	0.34106	30010NA
20	5477850	7084073	804	50	0.00015186	5.29e-09	7.27e-05	2.088	0.0184	30010NA
20	7084073	8117011	445	42	7.96e-05	3.11e-09	5.57e-05	1.4273	0.076745	30010NA
20	8117011	9730921	841	50	0.00021111	5.77e-09	7.6e-05	2.7784	0.0027317	30010NA
20	9730921	11249536	784	50	0.00017318	5.46e-09	7.39e-05	2.343	0.0095656	30010NA
20	11249536	12447499	538	50	5.47e-06	3.03e-09	5.51e-05	0.099273	0.46046	30010NA
20	12447499	13689864	604	50	8.96e-05	4.46e-09	6.68e-05	1.3428	0.089672	30010NA
20	13689864	15958359	1032	50	5.39e-05	4.49e-09	6.7e-05	0.80413	0.21066	30010NA
20	15958359	17487232	1019	50	3.46e-05	4.33e-09	6.58e-05	0.52528	0.2997	30010NA
20	17487232	18972203	685	50	0.00014759	5.25e-09	7.25e-05	2.036	0.020875	30010NA
20	18972203	20959710	929	50	5.15e-05	4.47e-09	6.69e-05	0.77016	0.2206	30010NA
20	20959710	22491456	422	39	0.00010472	3.05e-09	5.53e-05	1.895	0.029049	30010NA
20	22491456	23293790	353	42	8.99e-05	2.9e-09	5.38e-05	1.6695	0.047508	30010NA
20	23293790	24717724	564	50	3.54e-05	3.63e-09	6.02e-05	0.5872	0.27854	30010NA
20	24717724	25344231	258	22	0.00018568	2.73e-09	5.23e-05	3.5524	0.00019088	30010NA
20	25344231	31614823	651	50	0.00091712	1.09e-08	0.00010434	8.7895	7.51e-19	30010NA
20	31614823	32813441	332	30	0.00011511	2.77e-09	5.27e-05	2.1862	0.0144	30010NA
20	32813441	34960446	510	32	0.0002005	3.77e-09	6.14e-05	3.266	0.00054535	30010NA
20	34960446	36909530	551	50	0.00011886	4.01e-09	6.33e-05	1.8769	0.030266	30010NA
20	36909530	38436761	533	50	8.48e-05	3.7e-09	6.08e-05	1.3946	0.081565	30010NA
20	38436761	39610856	496	50	0.00014632	4.45e-09	6.67e-05	2.193	0.014154	30010NA
20	39610856	40585689	300	33	0.0001062	2.7e-09	5.2e-05	2.0439	0.020481	30010NA
20	40585689	41615460	604	50	4.77e-05	4.44e-09	6.66e-05	0.71549	0.23715	30010NA
20	41615460	42680176	425	50	0.00024724	4.84e-09	6.96e-05	3.5532	0.00019027	30010NA
20	42680176	44839056	842	50	0.000365	7.03e-09	8.38e-05	4.353	6.71e-06	30010NA
20	44839056	47199980	1090	50	7.84e-05	4.69e-09	6.85e-05	1.1448	0.12614	30010NA
20	47199980	49239658	825	50	0.00089193	1.13e-08	0.00010647	8.3775	2.7e-17	30010NA
20	49239658	52472549	1418	50	0.00017859	5.51e-09	7.42e-05	2.4064	0.0080547	30010NA
20	52472549	54055266	667	50	0.00022627	5.9e-09	7.68e-05	2.9464	0.0016075	30010NA
20	54055266	56447959	1226	50	0.0002372	5.99e-09	7.74e-05	3.0656	0.0010861	30010NA
20	56447959	58406572	958	50	0.00015331	5.3e-09	7.28e-05	2.1056	0.017621	30010NA
20	58406572	59561724	555	50	1.73e-05	3.66e-09	6.05e-05	0.28504	0.38781	30010NA
20	59561724	61301855	836	50	8.58e-05	4.75e-09	6.89e-05	1.245	0.10656	30010NA
20	61301855	62190180	388	50	8.86e-05	3.56e-09	5.97e-05	1.4846	0.068819	30010NA
20	62190180	62965163	288	41	0.00043021	5.49e-09	7.41e-05	5.8049	3.22e-09	30010NA
21	9411243	15950982	337	48	3.93e-05	2.59e-09	5.09e-05	0.77226	0.21998	30010NA
21	15950982	18053165	707	50	0.00067775	9.59e-09	9.79e-05	6.9225	2.22e-12	30010NA
21	18053165	19480375	500	50	0.00010283	4.35e-09	6.59e-05	1.5597	0.059419	30010NA
21	19480375	20962339	681	50	2.37e-05	4.24e-09	6.51e-05	0.36364	0.35806	30010NA
21	20962339	22072764	410	50	6.97e-05	3.33e-09	5.77e-05	1.2086	0.1134	30010NA
21	22072764	23362875	582	50	2.05e-05	3.73e-09	6.11e-05	0.33594	0.36846	30010NA
21	23362875	24696231	419	50	4.04e-05	2.82e-09	5.31e-05	0.76068	0.22342	30010NA
21	24696231	26469122	724	50	1.14e-05	4.14e-09	6.44e-05	0.17771	0.42948	30010NA
21	26469122	27271019	240	25	9.05e-05	2.26e-09	4.75e-05	1.9058	0.028337	30010NA
21	27271019	29125226	938	50	1.49e-05	4.17e-09	6.46e-05	0.23143	0.40849	30010NA
21	29125226	31197025	756	50	0.0001092	4.84e-09	6.96e-05	1.5695	0.058268	30010NA
21	31197025	32668642	494	50	0.00011723	3.41e-09	5.84e-05	2.0064	0.022408	30010NA
21	32668642	34376999	740	50	4.21e-05	4.39e-09	6.63e-05	0.63519	0.26265	30010NA
21	34376999	35225465	310	46	0.00026676	4.31e-09	6.56e-05	4.0638	2.41e-05	30010NA
21	35225465	36524373	611	50	0.00051635	8.27e-09	9.09e-05	5.6789	6.78e-09	30010NA
21	36524373	37870779	587	50	0.0003048	6.07e-09	7.79e-05	3.9119	4.58e-05	30010NA
21	37870779	38711704	347	42	0.00061644	6.99e-09	8.36e-05	7.3749	8.22e-14	30010NA
21	38711704	40482902	920	50	0.00031353	6.61e-09	8.13e-05	3.8563	5.75e-05	30010NA
21	40482902	41389527	541	50	9.17e-05	3.84e-09	6.2e-05	1.4805	0.069366	30010NA
21	41389527	43321528	1103	50	0.00010237	4.89e-09	6.99e-05	1.4647	0.071506	30010NA
21	43321528	44506268	754	50	0.00010587	4.91e-09	7.01e-05	1.5104	0.065475	30010NA
21	44506268	46177105	640	50	0.00014008	5.19e-09	7.21e-05	1.9438	0.025959	30010NA
21	46177105	47492226	584	50	9.72e-05	4.72e-09	6.87e-05	1.4146	0.078599	30010NA
21	47492226	48119752	274	27	3.35e-05	1.97e-09	4.43e-05	0.75533	0.22502	30010NA
22	16050408	17674295	239	39	7.03e-05	2.31e-09	4.8e-05	1.4628	0.071764	30010NA
22	17674295	18296088	283	50	0.00012139	2.97e-09	5.45e-05	2.2262	0.012999	30010NA
22	18296088	19912358	618	50	0.00016455	5.34e-09	7.31e-05	2.2511	0.012189	30010NA
22	19912358	22357325	717	50	0.00011392	4.94e-09	7.03e-05	1.6212	0.052485	30010NA
22	22357325	23712647	370	50	0.00011119	3.29e-09	5.74e-05	1.9385	0.026278	30010NA
22	23712647	24984204	416	50	0.0001735	3.66e-09	6.05e-05	2.8659	0.0020791	30010NA
22	24984204	26791628	813	50	4.61e-05	4.43e-09	6.65e-05	0.69341	0.24402	30010NA
22	26791628	27834752	786	50	4.86e-05	4.45e-09	6.67e-05	0.72832	0.23321	30010NA
22	27834752	29651799	602	50	0.00022677	5.9e-09	7.68e-05	2.952	0.0015787	30010NA
22	29651799	31439918	607	50	0.00025952	5.56e-09	7.46e-05	3.4806	0.00025015	30010NA
22	31439918	32664986	382	34	0.00011133	3.11e-09	5.57e-05	1.997	0.022912	30010NA
22	32664986	34494914	993	50	0.00048939	8.05e-09	8.97e-05	5.4556	2.44e-08	30010NA
22	34494914	35530985	540	50	4.01e-05	3.13e-09	5.59e-05	0.71699	0.23669	30010NA
22	35530985	37570269	908	50	0.00020918	5.76e-09	7.59e-05	2.7568	0.0029189	30010NA
22	37570269	39307894	634	50	0.00032147	6.68e-09	8.17e-05	3.9347	4.17e-05	30010NA
22	39307894	40545797	393	50	0.0002224	4.57e-09	6.76e-05	3.289	0.00050273	30010NA
22	40545797	42690818	529	36	0.00017667	4e-09	6.32e-05	2.7937	0.0026054	30010NA
22	42690818	43714200	442	50	0.00064467	8.23e-09	9.07e-05	7.1072	5.92e-13	30010NA
22	43714200	44995308	775	50	0.00010221	4.88e-09	6.99e-05	1.4625	0.071799	30010NA
22	44995308	46470495	717	50	0.00044677	7.7e-09	8.77e-05	5.0919	1.77e-07	30010NA
22	46470495	47596318	506	50	9.99e-05	4.33e-09	6.58e-05	1.5181	0.064501	30010NA
22	47596318	48903703	807	50	4.13e-05	4.39e-09	6.62e-05	0.62372	0.26641	30010NA
22	48903703	49824534	676	50	4.21e-05	4.39e-09	6.63e-05	0.63467	0.26282	30010NA
22	49824534	51243298	493	50	0.0016192	1.66e-08	0.00012892	12.56	1.76e-36	30010NA
1	10583	1892607	192	30	7.06e-05	1.58e-09	3.98e-05	1.7749	0.037961	30080NA
1	1892607	3582736	581	50	0.00055187	7.22e-09	8.5e-05	6.4944	4.17e-11	30080NA
1	3582736	4380811	305	50	9.8e-05	2.44e-09	4.94e-05	1.9841	0.023621	30080NA
1	4380811	5913893	923	50	2.44e-05	3.41e-09	5.84e-05	0.41741	0.33819	30080NA
1	5913893	7247335	504	50	0.00012855	3.57e-09	5.97e-05	2.1523	0.015686	30080NA
1	7247335	9365199	767	50	0.00055315	7.26e-09	8.52e-05	6.4903	4.28e-11	30080NA
1	9365199	10806984	412	50	0.00054848	5.94e-09	7.7e-05	7.1191	5.43e-13	30080NA
1	10806984	11777841	297	47	7.57e-05	2.16e-09	4.65e-05	1.63	0.051547	30080NA
1	11777841	12779466	341	50	0.00095189	8.82e-09	9.39e-05	10.138	1.87e-24	30080NA
1	12779466	14891511	649	50	1.54e-05	3.34e-09	5.78e-05	0.26715	0.39468	30080NA
1	14891511	16897730	828	50	0.00011197	4.04e-09	6.36e-05	1.7605	0.039163	30080NA
1	16897730	18662899	721	50	4.92e-05	3.59e-09	5.99e-05	0.82159	0.20565	30080NA
1	18662899	20469149	827	50	0.00013382	4.2e-09	6.48e-05	2.0638	0.019516	30080NA
1	20469149	21736588	514	50	0.00014272	3.58e-09	5.98e-05	2.3863	0.0085093	30080NA
1	21736588	23086883	569	50	6.37e-05	3.57e-09	5.98e-05	1.0652	0.14338	30080NA
1	23086883	23920590	253	27	0.00017334	2.44e-09	4.94e-05	3.5104	0.00022375	30080NA
1	23920590	25516845	602	50	0.00026233	5.09e-09	7.13e-05	3.6774	0.00011779	30080NA
1	25516845	27401867	530	48	0.0015391	1.34e-08	0.00011562	13.311	1e-40	30080NA
1	27401867	30161881	659	50	0.00056479	7.05e-09	8.4e-05	6.7243	8.82e-12	30080NA
1	30161881	32438685	1035	50	0.00010131	3.97e-09	6.3e-05	1.6085	0.053865	30080NA
1	32438685	34799758	754	50	8.87e-05	3.88e-09	6.23e-05	1.4246	0.07714	30080NA
1	34799758	37549183	687	50	0.00022275	4.85e-09	6.97e-05	3.1975	0.00069319	30080NA
1	37549183	38731847	461	50	3.85e-05	2.42e-09	4.92e-05	0.78294	0.21683	30080NA
1	38731847	40200567	474	50	0.00020774	3.88e-09	6.23e-05	3.3358	0.00042527	30080NA
1	40200567	41975327	621	50	0.00052085	6.6e-09	8.12e-05	6.4108	7.24e-11	30080NA
1	41975327	43758457	614	50	0.00018737	4.04e-09	6.35e-05	2.9494	0.001592	30080NA
1	43758457	44969183	422	37	0.00029212	3.9e-09	6.25e-05	4.6769	1.46e-06	30080NA
1	44969183	46899501	553	42	0.00091207	8.53e-09	9.23e-05	9.8781	2.59e-23	30080NA
1	46899501	48002576	364	35	0.00031911	3.89e-09	6.24e-05	5.1152	1.57e-07	30080NA
1	48002576	48978188	370	44	7.02e-05	2.4e-09	4.9e-05	1.4311	0.076207	30080NA
1	48978188	49894177	258	29	5.28e-05	1.69e-09	4.11e-05	1.283	0.099742	30080NA
1	49894177	51713726	286	23	6.7e-05	1.46e-09	3.82e-05	1.7542	0.039699	30080NA
1	51713726	54226262	605	50	0.00014371	3.94e-09	6.28e-05	2.2885	0.011055	30080NA
1	54226262	56413117	922	50	0.0002372	4.96e-09	7.04e-05	3.3685	0.00037789	30080NA
1	56413117	57021728	297	31	0.00020231	2.75e-09	5.24e-05	3.8587	5.7e-05	30080NA
1	57021728	58865399	953	50	5.72e-05	3.65e-09	6.04e-05	0.94811	0.17154	30080NA
1	58865399	59890409	433	50	0.00015464	3.11e-09	5.57e-05	2.7749	0.0027607	30080NA
1	59890409	61922365	729	50	8.96e-05	3.88e-09	6.23e-05	1.4388	0.075108	30080NA
1	61922365	63455089	612	50	0.0003375	5.54e-09	7.45e-05	4.5329	2.91e-06	30080NA
1	63455089	65041704	723	50	0.00010117	3.81e-09	6.18e-05	1.6383	0.050675	30080NA
1	65041704	66939404	684	50	0.00026003	4.91e-09	7e-05	3.7127	0.00010254	30080NA
1	66939404	68477895	742	50	0.0002521	4.82e-09	6.94e-05	3.6309	0.00014122	30080NA
1	68477895	69687616	377	50	5.41e-05	2.26e-09	4.75e-05	1.1388	0.12739	30080NA
1	69687616	71372470	573	50	8.73e-05	3.15e-09	5.61e-05	1.5556	0.059904	30080NA
1	71372470	71684405	100	10	4.15e-05	6.83e-10	2.61e-05	1.5885	0.056089	30080NA
1	71684405	74326907	615	50	6.51e-05	2.75e-09	5.25e-05	1.2413	0.10724	30080NA
1	74326907	76728135	800	50	4.99e-05	3.33e-09	5.77e-05	0.8654	0.19341	30080NA
1	76728135	79661198	1062	50	0.00015553	4.36e-09	6.61e-05	2.3546	0.0092701	30080NA
1	79661198	81354191	513	50	5.7e-05	2.75e-09	5.25e-05	1.0862	0.13869	30080NA
1	81354191	83991748	1054	50	8.5e-05	3.85e-09	6.2e-05	1.3698	0.085377	30080NA
1	83991748	84844495	346	35	2.89e-05	1.6e-09	4e-05	0.72266	0.23494	30080NA
1	84844495	86454751	706	50	0.00011318	4.05e-09	6.37e-05	1.7776	0.037734	30080NA
1	86454751	88128631	631	50	0.00011071	3.67e-09	6.06e-05	1.8276	0.033805	30080NA
1	88128631	90066303	575	50	0.00022757	4.29e-09	6.55e-05	3.4748	0.00025561	30080NA
1	90066303	91886317	621	50	0.00038091	5.6e-09	7.48e-05	5.09	1.79e-07	30080NA
1	91886317	93536459	580	50	0.00031287	4.54e-09	6.74e-05	4.6444	1.71e-06	30080NA
1	93536459	94506191	296	28	0.00021204	2.67e-09	5.17e-05	4.1008	2.06e-05	30080NA
1	94506191	96150893	723	50	0.00034685	5.75e-09	7.58e-05	4.5733	2.4e-06	30080NA
1	96150893	97885249	683	50	0.00016135	3.73e-09	6.1e-05	2.6432	0.0041062	30080NA
1	97885249	99800604	668	50	7.36e-05	3.34e-09	5.78e-05	1.2743	0.10128	30080NA
1	99800604	100826405	319	35	1.91e-05	1.56e-09	3.95e-05	0.4835	0.31437	30080NA
1	100826405	102041016	492	49	9.32e-05	2.77e-09	5.26e-05	1.7712	0.038261	30080NA
1	102041016	102898745	291	36	9.13e-05	1.92e-09	4.38e-05	2.0837	0.018594	30080NA
1	102898745	103914211	227	22	5.69e-05	1.25e-09	3.54e-05	1.6076	0.05396	30080NA
1	103914211	106087842	498	50	7.92e-05	2.79e-09	5.28e-05	1.4999	0.066818	30080NA
1	106087842	108409665	791	50	4.35e-05	3.55e-09	5.95e-05	0.73043	0.23256	30080NA
1	108409665	110303931	635	50	0.00017079	4.05e-09	6.37e-05	2.6822	0.0036568	30080NA
1	110303931	111741737	643	50	0.00043676	6.41e-09	8.01e-05	5.4534	2.47e-08	30080NA
1	111741737	113273306	784	50	0.00082153	9.22e-09	9.6e-05	8.5551	5.89e-18	30080NA
1	113273306	114873845	595	50	0.00017202	3.98e-09	6.31e-05	2.7254	0.0032112	30080NA
1	114873845	115880593	389	38	0.00015363	2.69e-09	5.19e-05	2.9603	0.0015365	30080NA
1	115880593	118839067	933	50	0.00057606	7.43e-09	8.62e-05	6.6827	1.17e-11	30080NA
1	118839067	144977494	607	50	0.0001264	3.5e-09	5.91e-05	2.1372	0.016292	30080NA
1	144977494	148361253	502	50	0.0002699	4.21e-09	6.49e-05	4.1589	1.6e-05	30080NA
1	148361253	151538881	414	35	0.00057436	5.8e-09	7.61e-05	7.543	2.3e-14	30080NA
1	151538881	153180829	567	47	8.48e-05	2.72e-09	5.21e-05	1.6265	0.051925	30080NA
1	153180829	154770403	564	50	0.00062949	7.04e-09	8.39e-05	7.5027	3.13e-14	30080NA
1	154770403	156336133	381	41	0.00032046	4.13e-09	6.42e-05	4.9878	3.05e-07	30080NA
1	156336133	158027412	661	50	0.00082964	9.15e-09	9.56e-05	8.6746	2.07e-18	30080NA
1	158027412	159913048	760	50	0.00020273	4.71e-09	6.86e-05	2.9548	0.0015641	30080NA
1	159913048	162346721	1027	50	0.00036131	5.86e-09	7.66e-05	4.7183	1.19e-06	30080NA
1	162346721	165191702	1322	50	0.00021811	4.82e-09	6.94e-05	3.1419	0.00083938	30080NA
1	165191702	166460517	609	50	0.00013953	4.07e-09	6.38e-05	2.1863	0.014397	30080NA
1	166460517	169086324	1255	50	9.94e-05	3.95e-09	6.29e-05	1.5807	0.056977	30080NA
1	169086324	170557776	603	50	0.00015565	3.39e-09	5.82e-05	2.675	0.0037359	30080NA
1	170557776	173097907	1016	50	0.001689	1.56e-08	0.0001247	13.544	4.27e-42	30080NA
1	173097907	175089768	561	35	0.00018296	2.8e-09	5.29e-05	3.4572	0.00027286	30080NA
1	175089768	177433381	911	50	4.18e-05	3.53e-09	5.94e-05	0.70309	0.241	30080NA
1	177433381	178944309	579	50	0.00016678	3.61e-09	6.01e-05	2.7772	0.0027414	30080NA
2	10133	1781022	746	50	6.87e-05	3.73e-09	6.11e-05	1.1243	0.13045	30080NA
2	1781022	3973779	1052	50	3.65e-05	3.49e-09	5.91e-05	0.61762	0.26841	30080NA
2	3973779	5708337	676	50	4.72e-05	3.57e-09	5.98e-05	0.79044	0.21464	30080NA
2	5708337	6836254	589	50	0.00010528	3.64e-09	6.03e-05	1.7458	0.040422	30080NA
2	6836254	8422147	687	50	4.13e-05	3.53e-09	5.94e-05	0.69593	0.24324	30080NA
2	8422147	10298469	742	50	8.81e-05	3.87e-09	6.22e-05	1.4155	0.078467	30080NA
2	10298469	12419150	1057	50	0.00010728	4.01e-09	6.33e-05	1.694	0.045136	30080NA
2	12419150	14335308	641	50	0.0003122	5.34e-09	7.31e-05	4.2727	9.66e-06	30080NA
2	14335308	16329735	794	50	0.00014332	4.27e-09	6.54e-05	2.1923	0.01418	30080NA
2	16329735	18647423	919	50	0.00014711	4.3e-09	6.56e-05	2.243	0.012447	30080NA
2	18647423	19692404	402	50	6.47e-05	2.54e-09	5.04e-05	1.2851	0.099376	30080NA
2	19692404	21050490	700	50	3.85e-05	3.51e-09	5.92e-05	0.64917	0.25811	30080NA
2	21050490	23341383	630	50	0.00017932	4.54e-09	6.74e-05	2.6624	0.0038796	30080NA
2	23341383	24686918	469	50	0.00033197	4.62e-09	6.8e-05	4.8854	5.16e-07	30080NA
2	24686918	26894985	616	50	0.00013683	3.97e-09	6.3e-05	2.1707	0.014976	30080NA
2	26894985	28598777	450	34	0.0010617	9.7e-09	9.85e-05	10.782	2.09e-27	30080NA
2	28598777	29217559	260	32	0.00013489	2.28e-09	4.77e-05	2.8264	0.002354	30080NA
2	29217559	30463711	663	50	7.86e-05	3.8e-09	6.17e-05	1.2754	0.10108	30080NA
2	30463711	31550450	564	50	0.0022397	1.95e-08	0.00013947	16.058	2.5e-58	30080NA
2	31550450	33363777	554	50	0.00019297	4.52e-09	6.73e-05	2.8695	0.0020559	30080NA
2	33363777	35345028	883	50	4.58e-05	3.56e-09	5.97e-05	0.7671	0.22151	30080NA
2	35345028	36122006	302	30	3.08e-05	1.72e-09	4.15e-05	0.74245	0.22891	30080NA
2	36122006	38132712	1000	50	0.00029605	5.39e-09	7.34e-05	4.0333	2.75e-05	30080NA
2	38132712	39031337	356	40	0.00011394	2.96e-09	5.44e-05	2.096	0.018043	30080NA
2	39031337	40281483	325	32	0.00011226	2.64e-09	5.14e-05	2.1832	0.014509	30080NA
2	40281483	43309590	1378	50	0.00023336	4.93e-09	7.02e-05	3.3234	0.00044461	30080NA
2	43309590	44313803	426	48	0.00070829	7.59e-09	8.71e-05	8.1314	2.12e-16	30080NA
2	44313803	46482634	1150	50	0.00020003	4.69e-09	6.85e-05	2.9217	0.0017406	30080NA
2	46482634	47318772	446	50	0.00021889	4.45e-09	6.67e-05	3.2806	0.00051796	30080NA
2	47318772	48213001	317	50	9.6e-05	2.69e-09	5.18e-05	1.8533	0.031916	30080NA
2	48213001	50022257	760	50	8.75e-05	3.87e-09	6.22e-05	1.4073	0.079666	30080NA
2	50022257	50818928	360	35	7.71e-05	2.47e-09	4.97e-05	1.55	0.060566	30080NA
2	50818928	52491133	675	50	9.66e-05	3.93e-09	6.27e-05	1.54	0.061776	30080NA
2	52491133	53508452	514	45	6.77e-05	3.16e-09	5.62e-05	1.2043	0.11424	30080NA
2	53508452	54685226	461	50	8.21e-05	3.08e-09	5.55e-05	1.4794	0.069514	30080NA
2	54685226	56203345	647	50	0.00035954	5.85e-09	7.65e-05	4.7004	1.3e-06	30080NA
2	56203345	57429100	451	45	9.03e-05	3.12e-09	5.58e-05	1.6186	0.052767	30080NA
2	57429100	58297315	297	28	3.92e-05	1.86e-09	4.31e-05	0.90991	0.18143	30080NA
2	58297315	60292000	790	50	6.39e-05	3.69e-09	6.08e-05	1.0511	0.1466	30080NA
2	60292000	62429044	655	50	0.00020395	4.72e-09	6.87e-05	2.9699	0.0014897	30080NA
2	62429044	64625913	624	50	0.00012385	4.13e-09	6.43e-05	1.9268	0.027004	30080NA
2	64625913	65933444	494	50	0.00028008	4.71e-09	6.86e-05	4.0832	2.22e-05	30080NA
2	65933444	67226166	562	50	0.00035981	5.51e-09	7.42e-05	4.8489	6.21e-07	30080NA
2	67226166	68010176	433	49	0.00015831	3.32e-09	5.76e-05	2.7481	0.0029974	30080NA
2	68010176	69139564	515	50	0.00017608	3.73e-09	6.11e-05	2.8841	0.0019624	30080NA
2	69139564	70755198	582	50	0.00048287	6.17e-09	7.86e-05	6.147	3.95e-10	30080NA
2	70755198	73174848	872	50	0.00019756	4.67e-09	6.83e-05	2.8911	0.0019195	30080NA
2	73174848	75630086	811	50	0.00025362	5.08e-09	7.13e-05	3.559	0.00018615	30080NA
2	75630086	76913661	537	50	7.51e-05	3.39e-09	5.82e-05	1.2898	0.098564	30080NA
2	76913661	78079264	404	50	2.86e-05	2.58e-09	5.08e-05	0.56265	0.28684	30080NA
2	78079264	80050403	884	50	8.02e-05	3.81e-09	6.18e-05	1.2989	0.096981	30080NA
2	80050403	81620841	601	50	0.00010141	3.97e-09	6.3e-05	1.6099	0.053706	30080NA
2	81620841	85140680	944	50	5.75e-05	3.38e-09	5.82e-05	0.98898	0.16134	30080NA
2	85140680	88038507	726	50	0.00051021	6.82e-09	8.26e-05	6.1765	3.28e-10	30080NA
2	88038507	89154526	267	30	4.32e-05	1.54e-09	3.92e-05	1.1015	0.13534	30080NA
2	89154526	95326452	8	2	5.79e-05	4.52e-10	2.13e-05	2.7258	0.0032069	30080NA
2	95326452	98995201	500	44	0.00014392	3.31e-09	5.76e-05	2.5003	0.0062044	30080NA
2	98995201	101822329	956	50	0.00027828	5.26e-09	7.25e-05	3.8376	6.21e-05	30080NA
2	101822329	102688765	277	30	0.00017284	2.53e-09	5.03e-05	3.4379	0.00029317	30080NA
2	102688765	103588215	426	37	0.00014297	2.57e-09	5.07e-05	2.8208	0.0023952	30080NA
2	103588215	105125034	326	41	7.45e-05	2.08e-09	4.56e-05	1.6323	0.05131	30080NA
2	105125034	106210058	441	50	0.00010351	2.99e-09	5.47e-05	1.8923	0.029226	30080NA
2	106210058	107408267	481	50	0.00016696	3.53e-09	5.95e-05	2.8084	0.0024893	30080NA
2	107408267	108429177	360	37	3.72e-05	1.73e-09	4.15e-05	0.8964	0.18502	30080NA
2	108429177	110572432	597	50	0.00033474	5.08e-09	7.13e-05	4.6948	1.33e-06	30080NA
2	110572432	113921856	926	50	0.00052065	7.03e-09	8.38e-05	6.2112	2.63e-10	30080NA
2	113921856	116772470	798	50	9.3e-05	3.91e-09	6.25e-05	1.4884	0.068321	30080NA
2	116772470	118367466	429	38	4.45e-05	2.07e-09	4.55e-05	0.97784	0.16408	30080NA
2	118367466	121303783	1059	50	0.00052791	7.08e-09	8.41e-05	6.2742	1.76e-10	30080NA
2	121303783	123302906	639	50	3.62e-05	3.43e-09	5.86e-05	0.61725	0.26853	30080NA
2	123302906	124732250	466	45	1.58e-05	1.91e-09	4.38e-05	0.36048	0.35924	30080NA
2	124732250	125840921	415	45	0.00012408	2.79e-09	5.28e-05	2.3491	0.00941	30080NA
2	125840921	127373764	455	40	6.84e-05	2.24e-09	4.73e-05	1.4462	0.074066	30080NA
2	127373764	128034347	306	45	0.00010095	2.28e-09	4.77e-05	2.116	0.017172	30080NA
2	128034347	129474441	449	50	0.00012537	3.02e-09	5.49e-05	2.2819	0.011248	30080NA
2	129474441	130067170	245	27	3.89e-05	1.31e-09	3.62e-05	1.0764	0.14088	30080NA
2	130067170	130658085	218	26	8.97e-05	1.64e-09	4.05e-05	2.2125	0.013465	30080NA
2	130658085	133042784	265	37	2.85e-05	1.47e-09	3.83e-05	0.74453	0.22828	30080NA
2	133042784	135158578	940	50	6.29e-05	3.69e-09	6.07e-05	1.0357	0.15016	30080NA
2	135158578	137042794	481	40	0.0001732	3.14e-09	5.6e-05	3.0903	0.00099977	30080NA
2	137042794	138698117	634	50	1.46e-05	2.98e-09	5.45e-05	0.26721	0.39465	30080NA
2	138698117	140100271	459	50	7.38e-05	2.22e-09	4.72e-05	1.5641	0.058902	30080NA
2	140100271	141805351	613	50	3.67e-05	3.12e-09	5.58e-05	0.65787	0.25531	30080NA
2	141805351	142518602	328	36	0.00011698	2.55e-09	5.05e-05	2.3156	0.01029	30080NA
2	142518602	144519484	686	50	0.00027127	5.12e-09	7.16e-05	3.7909	7.51e-05	30080NA
2	144519484	146445570	458	50	0.00016108	3.41e-09	5.84e-05	2.7604	0.0028865	30080NA
2	146445570	147277162	162	15	5.27e-05	1.16e-09	3.41e-05	1.5464	0.061006	30080NA
2	147277162	150210292	707	50	5.48e-05	3.31e-09	5.75e-05	0.9526	0.1704	30080NA
2	150210292	151731462	505	50	0.00012247	3.29e-09	5.74e-05	2.1353	0.016369	30080NA
2	151731462	152486782	301	30	4.27e-05	1.61e-09	4.01e-05	1.0644	0.14358	30080NA
2	152486782	154005056	540	50	0.0001959	3.85e-09	6.2e-05	3.1592	0.00079108	30080NA
2	154005056	155391135	530	50	6.87e-05	3.07e-09	5.54e-05	1.2402	0.10744	30080NA
2	155391135	157560635	616	50	0.00012865	3.7e-09	6.08e-05	2.1148	0.017222	30080NA
2	157560635	158533218	175	25	9.53e-05	1.76e-09	4.19e-05	2.2742	0.011477	30080NA
2	158533218	159577082	352	39	9.06e-05	2.37e-09	4.87e-05	1.8592	0.031496	30080NA
2	159577082	161769733	780	50	0.0007574	8.75e-09	9.36e-05	8.0953	2.86e-16	30080NA
2	161769733	163503551	436	38	0.00019747	3.07e-09	5.54e-05	3.5626	0.00018357	30080NA
2	163503551	164466638	214	26	0.00010857	1.84e-09	4.29e-05	2.5306	0.0056934	30080NA
2	164466638	165178840	191	22	7.16e-05	1.45e-09	3.8e-05	1.8823	0.029895	30080NA
2	165178840	167160270	691	50	8.93e-05	3.67e-09	6.06e-05	1.4754	0.070046	30080NA
2	167160270	167355970	82	10	4.9e-05	7.31e-10	2.7e-05	1.8117	0.035015	30080NA
2	167355970	169968236	898	50	0.00015417	4.35e-09	6.6e-05	2.3368	0.0097257	30080NA
2	169968236	171226245	516	50	0.00022511	4.02e-09	6.34e-05	3.5512	0.00019173	30080NA
2	171226245	173138905	659	50	0.00020023	4.69e-09	6.85e-05	2.9242	0.0017269	30080NA
2	173138905	175588929	880	50	0.00028186	5.28e-09	7.27e-05	3.8773	5.28e-05	30080NA
2	175588929	177363636	598	50	3.42e-05	3.05e-09	5.52e-05	0.61934	0.26785	30080NA
2	177363636	178553183	498	50	0.00010852	2.93e-09	5.41e-05	2.0051	0.022476	30080NA
2	178553183	181312739	1051	50	7.9e-05	3.8e-09	6.17e-05	1.2808	0.10014	30080NA
2	181312739	182266031	324	33	0.0001091	2.22e-09	4.71e-05	2.3141	0.01033	30080NA
2	182266031	184357608	656	50	0.00018465	4.38e-09	6.62e-05	2.7894	0.0026404	30080NA
2	184357608	185280173	246	25	5.51e-05	1.51e-09	3.89e-05	1.4179	0.078104	30080NA
2	185280173	189882065	1045	50	0.00014004	4.25e-09	6.52e-05	2.1481	0.015852	30080NA
2	189882065	191973357	532	50	0.00023945	4.2e-09	6.48e-05	3.6966	0.00010925	30080NA
2	191973357	195861164	759	50	0.00022848	4.89e-09	7e-05	3.2657	0.00054604	30080NA
2	195861164	196447456	163	20	5.58e-05	1.18e-09	3.44e-05	1.6204	0.052578	30080NA
2	196447456	198078110	480	44	0.00016153	3.01e-09	5.49e-05	2.9444	0.0016181	30080NA
2	198078110	199311125	350	27	0.00024739	3.04e-09	5.52e-05	4.4839	3.66e-06	30080NA
2	199311125	201576284	666	50	0.00011398	3.85e-09	6.21e-05	1.8362	0.033163	30080NA
2	201576284	202818637	351	41	0.00038756	4.52e-09	6.72e-05	5.7665	4.05e-09	30080NA
2	202818637	205799241	856	50	0.00024544	5.02e-09	7.08e-05	3.4646	0.00026553	30080NA
2	205799241	206735704	429	50	2.12e-05	2.65e-09	5.15e-05	0.41241	0.34002	30080NA
2	206735704	208645399	733	50	0.000222	4.85e-09	6.96e-05	3.1886	0.00071494	30080NA
2	208645399	209941529	374	42	3.63e-05	2.06e-09	4.54e-05	0.8012	0.21151	30080NA
2	209941529	212379518	794	50	0.00071057	8.41e-09	9.17e-05	7.7474	4.69e-15	30080NA
2	212379518	214014282	661	50	8.74e-05	3.87e-09	6.22e-05	1.405	0.080014	30080NA
2	214014282	215573795	472	44	0.00011193	3.09e-09	5.56e-05	2.0124	0.022089	30080NA
2	215573795	217715661	853	50	9.52e-05	3.92e-09	6.26e-05	1.5203	0.064218	30080NA
2	217715661	218395480	298	38	0.0001544	2.71e-09	5.21e-05	2.9649	0.0015138	30080NA
2	218395480	220454551	688	50	0.00083514	9.13e-09	9.56e-05	8.7385	1.18e-18	30080NA
2	220454551	222521176	917	50	0.0001187	4.09e-09	6.4e-05	1.8552	0.031785	30080NA
2	222521176	224859419	826	50	0.00016369	4.42e-09	6.65e-05	2.4615	0.0069188	30080NA
2	224859419	225840004	386	37	0.00034419	4.06e-09	6.37e-05	5.4008	3.32e-08	30080NA
2	225840004	228119842	782	50	0.00027359	5.22e-09	7.23e-05	3.7852	7.68e-05	30080NA
2	228119842	229370787	500	50	0.00013195	3.17e-09	5.63e-05	2.3426	0.009576	30080NA
2	229370787	231843389	1026	50	9.42e-05	3.92e-09	6.26e-05	1.5055	0.066096	30080NA
2	231843389	233550003	542	50	0.00014991	3.68e-09	6.07e-05	2.4702	0.0067521	30080NA
2	233550003	235150987	843	50	0.00032561	5.6e-09	7.49e-05	4.3498	6.81e-06	30080NA
2	235150987	236043550	454	50	0.00022596	4.31e-09	6.57e-05	3.4417	0.00028905	30080NA
2	236043550	237449032	512	50	9.5e-05	3.34e-09	5.78e-05	1.6426	0.050233	30080NA
2	237449032	238760981	577	50	6.4e-05	3.42e-09	5.84e-05	1.0956	0.13662	30080NA
2	238760981	239952643	442	50	9.34e-05	2.99e-09	5.47e-05	1.7084	0.043785	30080NA
2	239952643	241560084	752	50	0.00037619	5.97e-09	7.73e-05	4.8677	5.64e-07	30080NA
2	241560084	242149921	260	31	0.00021664	2.84e-09	5.33e-05	4.0653	2.4e-05	30080NA
2	242149921	243188920	169	19	0.00022633	2.45e-09	4.95e-05	4.5764	2.37e-06	30080NA
3	60157	1441779	656	50	6.95e-05	3.73e-09	6.11e-05	1.1365	0.12787	30080NA
3	1441779	2992120	986	50	4.27e-05	3.54e-09	5.95e-05	0.71827	0.2363	30080NA
3	2992120	4431647	836	50	6.16e-06	3.27e-09	5.72e-05	0.10762	0.45715	30080NA
3	4431647	6083183	864	50	0.00011888	4.1e-09	6.4e-05	1.8576	0.031612	30080NA
3	6083183	7083387	454	50	3.61e-05	2.87e-09	5.36e-05	0.67341	0.25034	30080NA
3	7083387	8648561	938	50	0.00019012	4.62e-09	6.79e-05	2.7986	0.0025665	30080NA
3	8648561	9543183	525	50	2.92e-05	3.18e-09	5.64e-05	0.51704	0.30257	30080NA
3	9543183	11019665	698	50	9.05e-05	3.89e-09	6.24e-05	1.452	0.07325	30080NA
3	11019665	13070799	811	50	0.00078861	8.98e-09	9.48e-05	8.3213	4.35e-17	30080NA
3	13070799	14816900	864	50	0.00014938	4.32e-09	6.57e-05	2.2733	0.011505	30080NA
3	14816900	16282442	572	50	0.00022165	4.26e-09	6.53e-05	3.3964	0.00034145	30080NA
3	16282442	17891118	528	50	0.00016683	3.71e-09	6.09e-05	2.7403	0.0030696	30080NA
3	17891118	19125144	367	42	0.0010076	9.11e-09	9.55e-05	10.554	2.43e-26	30080NA
3	19125144	20091348	210	25	6.43e-05	1.63e-09	4.04e-05	1.5918	0.055716	30080NA
3	20091348	21643707	693	50	0.0001044	3.99e-09	6.32e-05	1.6529	0.04918	30080NA
3	21643707	22204244	414	50	6.27e-05	2.7e-09	5.2e-05	1.206	0.1139	30080NA
3	22204244	23804865	577	50	0.00010861	3.85e-09	6.2e-05	1.751	0.03997	30080NA
3	23804865	25461558	804	50	0.00021508	4.8e-09	6.93e-05	3.1054	0.00095019	30080NA
3	25461558	26877769	499	50	0.00013825	3.35e-09	5.78e-05	2.3903	0.0084163	30080NA
3	26877769	27840910	286	32	0.00031753	3.81e-09	6.17e-05	5.1461	1.33e-07	30080NA
3	27840910	29142260	487	50	0.00011249	3.41e-09	5.84e-05	1.9263	0.027033	30080NA
3	29142260	30717955	726	50	0.00010773	4.01e-09	6.34e-05	1.7004	0.044528	30080NA
3	30717955	32351715	686	50	2.18e-05	3.39e-09	5.82e-05	0.37449	0.35402	30080NA
3	32351715	33255592	293	45	6.84e-05	2.22e-09	4.72e-05	1.4492	0.073638	30080NA
3	33255592	35283458	651	50	6.7e-05	3.36e-09	5.8e-05	1.1555	0.12394	30080NA
3	35283458	36486842	426	46	3.67e-05	2.42e-09	4.92e-05	0.74591	0.22786	30080NA
3	36486842	38356116	646	50	0.00022772	4.66e-09	6.83e-05	3.3348	0.00042681	30080NA
3	38356116	40221298	710	50	0.00024451	4.85e-09	6.97e-05	3.5102	0.00022386	30080NA
3	40221298	41064528	168	18	4.86e-05	1.13e-09	3.37e-05	1.4455	0.074152	30080NA
3	41064528	42540002	514	50	9.51e-05	3.11e-09	5.58e-05	1.7057	0.044029	30080NA
3	42540002	45165153	789	50	0.00013207	4.19e-09	6.47e-05	2.04	0.020677	30080NA
3	45165153	46657500	601	50	7.55e-05	3.22e-09	5.67e-05	1.3301	0.091738	30080NA
3	46657500	47727212	217	18	0.00015227	2e-09	4.47e-05	3.4052	0.00033057	30080NA
3	47727212	49316972	331	16	0.00016972	2.09e-09	4.57e-05	3.7153	0.00010149	30080NA
3	49316972	51832015	571	26	0.00021534	2.87e-09	5.36e-05	4.0194	2.92e-05	30080NA
3	51832015	54081390	714	50	0.00018574	4.33e-09	6.58e-05	2.8226	0.0023817	30080NA
3	54081390	55348860	696	50	6.3e-05	3.69e-09	6.07e-05	1.0382	0.14959	30080NA
3	55348860	56433907	402	45	0.00078777	7.83e-09	8.85e-05	8.9009	2.77e-19	30080NA
3	56433907	58157519	612	50	0.0094628	7.16e-08	0.0002675	35.374	2.12e-274	30080NA
3	58157519	60272906	1068	50	0.00056692	7.36e-09	8.58e-05	6.6064	1.97e-11	30080NA
3	60272906	62355666	1073	50	6.49e-05	3.7e-09	6.08e-05	1.0666	0.14308	30080NA
3	62355666	63669286	708	50	1.88e-05	3.37e-09	5.8e-05	0.32422	0.37288	30080NA
3	63669286	65273538	815	50	0.00019175	4.63e-09	6.8e-05	2.819	0.002409	30080NA
3	65273538	66270447	378	50	6.04e-05	2.76e-09	5.26e-05	1.1488	0.12532	30080NA
3	66270447	68286914	691	50	0.00015006	4.32e-09	6.57e-05	2.2824	0.011234	30080NA
3	68286914	69276762	396	44	1.51e-05	2.36e-09	4.86e-05	0.31081	0.37797	30080NA
3	69276762	70449028	430	50	0.00022633	4e-09	6.32e-05	3.5783	0.00017291	30080NA
3	70449028	72529329	819	50	0.00018707	4.59e-09	6.78e-05	2.7603	0.0028872	30080NA
3	72529329	74321817	756	50	7.36e-05	3.76e-09	6.14e-05	1.1993	0.11521	30080NA
3	74321817	75704949	296	33	4.06e-05	1.72e-09	4.15e-05	0.97811	0.16401	30080NA
3	75704949	77508835	548	50	3.03e-05	2.92e-09	5.4e-05	0.56031	0.28764	30080NA
3	77508835	79024541	443	49	0.00014758	3.29e-09	5.74e-05	2.5716	0.0050616	30080NA
3	79024541	81427310	544	44	6.49e-05	2.46e-09	4.96e-05	1.3085	0.095344	30080NA
3	81427310	82643886	329	28	3.57e-05	1.57e-09	3.96e-05	0.90121	0.18374	30080NA
3	82643886	84367479	365	34	6e-05	1.96e-09	4.42e-05	1.3552	0.087675	30080NA
3	84367479	85582231	290	23	4.46e-05	1.48e-09	3.85e-05	1.1597	0.12308	30080NA
3	85582231	87409732	492	41	0.00011639	2.88e-09	5.37e-05	2.1688	0.015047	30080NA
3	87409732	88298373	221	20	0.00012513	1.73e-09	4.16e-05	3.0092	0.0013097	30080NA
3	88298373	94255316	535	46	8.69e-05	2.94e-09	5.43e-05	1.6018	0.054597	30080NA
3	94255316	95311971	233	18	5.2e-05	1.28e-09	3.57e-05	1.4561	0.072689	30080NA
3	95311971	98215950	629	50	4.65e-05	2.75e-09	5.24e-05	0.88744	0.18742	30080NA
3	98215950	99373762	368	41	8.31e-05	2.1e-09	4.58e-05	1.8143	0.034819	30080NA
3	99373762	100592217	379	31	4.81e-05	1.75e-09	4.18e-05	1.1524	0.12458	30080NA
3	100592217	103084960	749	50	0.00025795	4.86e-09	6.97e-05	3.7013	0.00010723	30080NA
3	103084960	104581613	482	50	3.27e-05	2.18e-09	4.67e-05	0.70032	0.24186	30080NA
3	104581613	106982811	774	50	0.00010696	4.01e-09	6.33e-05	1.6895	0.045564	30080NA
3	106982811	109522395	843	50	0.00029945	5.41e-09	7.36e-05	4.0703	2.35e-05	30080NA
3	109522395	110513770	280	25	2.8e-05	1.22e-09	3.49e-05	0.80117	0.21152	30080NA
3	110513770	112815699	766	50	9.41e-05	3.91e-09	6.26e-05	1.5046	0.066216	30080NA
3	112815699	113947863	406	44	0.00018563	3.13e-09	5.59e-05	3.3204	0.00044938	30080NA
3	113947863	115447080	418	50	8.98e-05	2.95e-09	5.43e-05	1.6544	0.049023	30080NA
3	115447080	116800153	571	50	9.95e-05	3.35e-09	5.79e-05	1.7196	0.042756	30080NA
3	116800153	118530251	612	50	-1.79e-05	2.95e-09	5.43e-05	0	0.5	30080NA
3	118530251	120523055	765	50	0.00013783	4.03e-09	6.35e-05	2.1701	0.014998	30080NA
3	120523055	121974097	438	39	0.00023061	3.09e-09	5.56e-05	4.1456	1.69e-05	30080NA
3	121974097	123517768	565	50	0.00083622	8.64e-09	9.3e-05	8.9962	1.17e-19	30080NA
3	123517768	124936642	643	50	0.00045317	6.38e-09	7.99e-05	5.6732	7.01e-09	30080NA
3	124936642	126214943	435	48	0.00024583	3.76e-09	6.13e-05	4.0107	3.03e-05	30080NA
3	126214943	128194861	718	50	0.00043097	6.37e-09	7.98e-05	5.3989	3.35e-08	30080NA
3	128194861	130244735	521	50	0.00030442	4.39e-09	6.63e-05	4.5945	2.17e-06	30080NA
3	130244735	131836516	579	49	3.18e-05	2.62e-09	5.12e-05	0.62032	0.26752	30080NA
3	131836516	133252173	554	50	3.72e-05	2.63e-09	5.13e-05	0.72493	0.23425	30080NA
3	133252173	135456906	931	50	6.28e-05	3.69e-09	6.07e-05	1.0346	0.15043	30080NA
3	135456906	137371083	542	41	0.0001976	3.49e-09	5.9e-05	3.3471	0.00040831	30080NA
3	137371083	139954597	898	50	0.0001553	4.36e-09	6.6e-05	2.3517	0.0093451	30080NA
3	139954597	141339097	505	50	7.88e-05	3.15e-09	5.61e-05	1.4035	0.080238	30080NA
3	141339097	143164628	696	50	7.21e-05	3.75e-09	6.13e-05	1.1764	0.11972	30080NA
3	143164628	144410816	419	50	4.93e-05	2.3e-09	4.8e-05	1.0268	0.15227	30080NA
3	144410816	145664619	412	46	8.53e-05	2.26e-09	4.76e-05	1.7945	0.036367	30080NA
3	145664619	146726629	363	42	9.64e-05	2.33e-09	4.83e-05	1.9977	0.022873	30080NA
3	146726629	149043237	722	50	7.79e-05	3.8e-09	6.16e-05	1.2647	0.10299	30080NA
3	149043237	150252004	455	50	0.00030627	4.57e-09	6.76e-05	4.5305	2.94e-06	30080NA
3	150252004	151348730	404	50	0.00012686	2.96e-09	5.44e-05	2.3306	0.0098872	30080NA
3	151348730	153256571	601	50	0.00020725	4.36e-09	6.6e-05	3.1386	0.00084886	30080NA
3	153256571	154714218	452	45	8.49e-05	2.33e-09	4.83e-05	1.7579	0.039379	30080NA
3	154714218	156008700	369	42	4.92e-05	2.18e-09	4.67e-05	1.0535	0.14606	30080NA
3	156008700	157312028	486	47	0.00021015	3.6e-09	6e-05	3.5042	0.00022898	30080NA
3	157312028	159477890	702	50	0.00011899	3.51e-09	5.93e-05	2.0083	0.022304	30080NA
3	159477890	161524504	593	50	8.74e-05	2.84e-09	5.33e-05	1.6395	0.050555	30080NA
3	161524504	163253205	544	48	5.55e-05	2.38e-09	4.88e-05	1.1376	0.12765	30080NA
3	163253205	165055469	488	38	4.08e-05	1.86e-09	4.32e-05	0.94389	0.17261	30080NA
3	165055469	167117429	500	48	5.28e-05	2.4e-09	4.9e-05	1.0771	0.14073	30080NA
3	167117429	168580960	410	45	0.00027423	3.67e-09	6.06e-05	4.5259	3.01e-06	30080NA
3	168580960	170964909	797	50	0.00064431	7.93e-09	8.9e-05	7.236	2.31e-13	30080NA
3	170964909	172295731	548	50	0.00026868	4.88e-09	6.99e-05	3.8455	6.02e-05	30080NA
3	172295731	173477285	410	50	0.00013368	3.19e-09	5.64e-05	2.3685	0.0089298	30080NA
3	173477285	175116539	630	50	8.89e-05	3.88e-09	6.23e-05	1.4276	0.076708	30080NA
3	175116539	176320287	359	49	4.06e-05	1.95e-09	4.42e-05	0.92007	0.17877	30080NA
3	176320287	178107165	579	50	0.00015216	4.04e-09	6.36e-05	2.3944	0.0083245	30080NA
3	178107165	179374586	434	47	0.00035979	4.58e-09	6.77e-05	5.3159	5.31e-08	30080NA
3	179374586	181511166	504	50	7.39e-05	2.88e-09	5.36e-05	1.3786	0.084007	30080NA
3	181511166	183769683	716	50	0.00060738	7.66e-09	8.75e-05	6.9401	1.96e-12	30080NA
3	183769683	185068255	478	50	0.0016964	1.49e-08	0.00012222	13.879	4.22e-44	30080NA
3	185068255	186890344	734	50	0.00033402	5.66e-09	7.53e-05	4.4379	4.54e-06	30080NA
3	186890344	188856214	843	50	8.09e-05	3.82e-09	6.18e-05	1.3094	0.095205	30080NA
3	188856214	190226607	661	50	0.00015567	4.36e-09	6.61e-05	2.3566	0.009222	30080NA
3	190226607	192343814	846	50	7.49e-05	3.77e-09	6.14e-05	1.2197	0.11129	30080NA
3	192343814	194059671	650	50	8.02e-05	3.81e-09	6.18e-05	1.2994	0.096898	30080NA
3	194059671	194786674	331	50	0.00024673	3.7e-09	6.08e-05	4.0579	2.48e-05	30080NA
3	194786674	195971408	327	44	0.00015389	2.87e-09	5.36e-05	2.8705	0.0020492	30080NA
3	195971408	197075987	413	50	0.00042531	5.02e-09	7.09e-05	5.9998	9.88e-10	30080NA
3	197075987	197946622	206	29	8.44e-05	1.71e-09	4.14e-05	2.0407	0.020638	30080NA
4	10240	694715	135	15	4.49e-05	1.03e-09	3.2e-05	1.4014	0.08054	30080NA
4	694715	1478711	275	29	9.41e-05	2.07e-09	4.55e-05	2.0669	0.01937	30080NA
4	1478711	2842979	318	44	0.00021229	3.25e-09	5.7e-05	3.7219	9.89e-05	30080NA
4	2842979	3846040	311	44	0.00063528	6.41e-09	8.01e-05	7.9358	1.05e-15	30080NA
4	3846040	4684116	261	39	4.33e-05	1.81e-09	4.25e-05	1.0174	0.15449	30080NA
4	4684116	5502388	411	50	8.75e-05	3.09e-09	5.56e-05	1.5744	0.057699	30080NA
4	5502388	6773043	731	50	8.75e-05	3.87e-09	6.22e-05	1.4072	0.07969	30080NA
4	6773043	7539692	452	50	0.00097976	9.93e-09	9.96e-05	9.8333	4.05e-23	30080NA
4	7539692	8152235	376	50	0.00015481	3.44e-09	5.86e-05	2.6398	0.004148	30080NA
4	8152235	9326479	269	41	0.00011607	2.43e-09	4.93e-05	2.3532	0.0093054	30080NA
4	9326479	10699152	548	38	0.00013361	3.38e-09	5.82e-05	2.2967	0.010818	30080NA
4	10699152	12323034	706	50	7.95e-05	3.81e-09	6.17e-05	1.2877	0.098923	30080NA
4	12323034	14272001	754	50	0.00022184	4.85e-09	6.96e-05	3.1866	0.00071979	30080NA
4	14272001	15147446	385	49	8.91e-05	2.71e-09	5.2e-05	1.7115	0.043495	30080NA
4	15147446	15927009	275	34	4.66e-05	1.77e-09	4.21e-05	1.1062	0.13432	30080NA
4	15927009	17383322	715	50	0.00010388	3.99e-09	6.31e-05	1.6453	0.04995	30080NA
4	17383322	18841874	455	50	0.00032201	4.53e-09	6.73e-05	4.7835	8.61e-07	30080NA
4	18841874	20544557	525	50	0.00010423	3e-09	5.47e-05	1.9038	0.028465	30080NA
4	20544557	22319347	721	50	7.75e-05	3.79e-09	6.16e-05	1.2581	0.10418	30080NA
4	22319347	24135529	632	50	5.53e-05	3.47e-09	5.89e-05	0.93961	0.17371	30080NA
4	24135529	25609322	631	50	6.04e-05	3.67e-09	6.06e-05	0.99728	0.15931	30080NA
4	25609322	27343722	592	50	8.88e-05	3.88e-09	6.23e-05	1.4265	0.076866	30080NA
4	27343722	27965868	230	31	7.35e-05	1.76e-09	4.2e-05	1.749	0.040148	30080NA
4	27965868	29762208	596	50	7.43e-05	3.3e-09	5.75e-05	1.2921	0.098169	30080NA
4	29762208	30454535	164	23	4.11e-05	1.07e-09	3.27e-05	1.2572	0.10435	30080NA
4	30454535	31782981	446	50	4.69e-05	2.61e-09	5.11e-05	0.91689	0.1796	30080NA
4	31782981	33172766	333	37	1.73e-05	1.83e-09	4.27e-05	0.40591	0.34241	30080NA
4	33172766	35151415	397	32	6.75e-05	1.87e-09	4.32e-05	1.563	0.059021	30080NA
4	35151415	36020436	285	34	5.26e-05	1.56e-09	3.95e-05	1.3311	0.091572	30080NA
4	36020436	37255047	475	49	7.76e-05	2.52e-09	5.02e-05	1.545	0.06117	30080NA
4	37255047	38907022	843	50	0.00022941	4.9e-09	7e-05	3.2767	0.00052505	30080NA
4	38907022	40202609	437	50	0.00033672	4.41e-09	6.64e-05	5.0728	1.96e-07	30080NA
4	40202609	42213058	765	50	0.00014024	4.25e-09	6.52e-05	2.1509	0.015743	30080NA
4	42213058	43965045	591	50	-7.91e-06	2.56e-09	5.06e-05	0	0.5	30080NA
4	43965045	45189157	371	41	6.13e-05	1.91e-09	4.38e-05	1.4006	0.080672	30080NA
4	45189157	47411896	496	50	3.46e-05	2.39e-09	4.89e-05	0.70706	0.23976	30080NA
4	47411896	48123600	253	26	8.04e-05	1.59e-09	3.99e-05	2.0175	0.021824	30080NA
4	48123600	53877433	551	44	0.00027698	4.18e-09	6.47e-05	4.2823	9.25e-06	30080NA
4	53877433	55429556	567	50	0.00013111	3.62e-09	6.02e-05	2.1794	0.014651	30080NA
4	55429556	56547644	409	50	0.00022643	3.62e-09	6.01e-05	3.7657	8.3e-05	30080NA
4	56547644	58935008	974	50	0.00034433	5.74e-09	7.58e-05	4.5448	2.75e-06	30080NA
4	58935008	60741087	507	50	5.15e-05	2.56e-09	5.06e-05	1.0182	0.15429	30080NA
4	60741087	62371763	468	50	6.9e-06	2.14e-09	4.63e-05	0.14914	0.44072	30080NA
4	62371763	64341001	483	50	7.63e-05	2.87e-09	5.36e-05	1.4234	0.077315	30080NA
4	64341001	66600492	587	50	0.0001113	3.2e-09	5.66e-05	1.967	0.024593	30080NA
4	66600492	68059497	450	49	7.99e-05	2.43e-09	4.93e-05	1.6193	0.052695	30080NA
4	68059497	68854765	277	32	4.1e-05	1.45e-09	3.81e-05	1.0749	0.14122	30080NA
4	68854765	71049152	621	50	0.00019933	3.48e-09	5.9e-05	3.38	0.00036248	30080NA
4	71049152	72140558	275	31	8.94e-05	1.77e-09	4.21e-05	2.1228	0.016884	30080NA
4	72140558	74592390	578	50	0.00017781	3.69e-09	6.08e-05	2.9259	0.0017175	30080NA
4	74592390	77130707	807	50	0.0002324	4.9e-09	7e-05	3.3188	0.00045208	30080NA
4	77130707	79093979	787	50	8.03e-05	3.81e-09	6.18e-05	1.3006	0.0967	30080NA
4	79093979	80990297	616	50	9.68e-05	3.07e-09	5.54e-05	1.7472	0.040303	30080NA
4	80990297	82125315	273	30	6.22e-05	1.73e-09	4.16e-05	1.4964	0.067273	30080NA
4	82125315	83372593	424	47	0.00014101	3.01e-09	5.49e-05	2.569	0.0050998	30080NA
4	83372593	84799656	539	50	0.0002321	4.01e-09	6.33e-05	3.6655	0.0001234	30080NA
4	84799656	86930609	672	50	0.00014943	3.81e-09	6.17e-05	2.4223	0.0077122	30080NA
4	86930609	87534648	149	18	0.0002399	2.43e-09	4.92e-05	4.8713	5.54e-07	30080NA
4	87534648	89238028	638	50	0.00048416	6.43e-09	8.02e-05	6.0394	7.73e-10	30080NA
4	89238028	90231564	347	47	0.00016955	2.96e-09	5.44e-05	3.1189	0.00090761	30080NA
4	90231564	91560677	378	42	9.62e-05	2.36e-09	4.86e-05	1.9805	0.023826	30080NA
4	91560677	94233299	625	50	1.45e-06	3.08e-09	5.55e-05	0.026099	0.48959	30080NA
4	94233299	96182188	654	50	8.83e-05	3.85e-09	6.2e-05	1.4233	0.077321	30080NA
4	96182188	97540703	546	50	8.39e-06	2.71e-09	5.21e-05	0.16113	0.436	30080NA
4	97540703	99424067	443	37	3.87e-05	1.87e-09	4.32e-05	0.89469	0.18548	30080NA
4	99424067	100678360	478	50	0.00014959	3.14e-09	5.6e-05	2.6716	0.0037749	30080NA
4	100678360	103221356	870	50	0.00015185	4.34e-09	6.58e-05	2.3061	0.010551	30080NA
4	103221356	105305294	496	44	0.00013203	3.01e-09	5.49e-05	2.405	0.0080863	30080NA
4	105305294	107501305	649	50	0.00036861	5.36e-09	7.32e-05	5.033	2.41e-07	30080NA
4	107501305	108815348	385	45	0.0001047	2.4e-09	4.9e-05	2.1359	0.016343	30080NA
4	108815348	111256567	839	50	0.00046593	6.63e-09	8.14e-05	5.7234	5.22e-09	30080NA
4	111256567	113870102	794	50	0.0001979	4.67e-09	6.84e-05	2.8953	0.0018937	30080NA
4	113870102	115666246	653	50	0.00011947	4.1e-09	6.4e-05	1.8659	0.031026	30080NA
4	115666246	117276929	395	37	3.9e-05	1.73e-09	4.16e-05	0.93666	0.17447	30080NA
4	117276929	118479918	382	39	8.36e-05	2.34e-09	4.83e-05	1.7305	0.041767	30080NA
4	118479918	119933512	458	45	0.00015937	3.03e-09	5.51e-05	2.8935	0.001905	30080NA
4	119933512	120392684	170	17	0.00021492	2.24e-09	4.73e-05	4.5442	2.76e-06	30080NA
4	120392684	122657987	803	50	0.00015322	4.35e-09	6.59e-05	2.3242	0.010057	30080NA
4	122657987	124286481	401	37	0.00028153	3.66e-09	6.05e-05	4.6548	1.62e-06	30080NA
4	124286481	125210862	292	38	0.00031358	3.68e-09	6.07e-05	5.1701	1.17e-07	30080NA
4	125210862	126480886	416	50	7.6e-05	2.58e-09	5.08e-05	1.4966	0.067246	30080NA
4	126480886	127275477	241	32	2.86e-05	1.41e-09	3.76e-05	0.76156	0.22316	30080NA
4	127275477	127830293	183	23	5.49e-05	1.31e-09	3.62e-05	1.5157	0.064802	30080NA
4	127830293	128996665	222	17	0.00010674	1.77e-09	4.21e-05	2.5341	0.0056376	30080NA
4	128996665	130591885	488	50	0.00015779	3.31e-09	5.76e-05	2.7407	0.0030653	30080NA
4	130591885	131283821	193	23	2.86e-05	1.19e-09	3.44e-05	0.83036	0.20317	30080NA
4	131283821	132954033	393	43	5.78e-05	2.37e-09	4.86e-05	1.1872	0.11757	30080NA
4	132954033	134628434	411	41	5.36e-05	2.14e-09	4.62e-05	1.159	0.12322	30080NA
4	134628434	136566407	467	48	3.37e-05	2.27e-09	4.77e-05	0.70788	0.23951	30080NA
4	136566407	138541971	579	50	3.49e-05	3.1e-09	5.57e-05	0.62771	0.2651	30080NA
4	138541971	139556511	392	47	0.00010273	2.77e-09	5.26e-05	1.9529	0.025414	30080NA
4	139556511	141084631	561	50	5.15e-05	3.34e-09	5.78e-05	0.89107	0.18644	30080NA
4	141084631	143443265	763	50	0.00016895	4.46e-09	6.68e-05	2.5296	0.0057097	30080NA
4	143443265	146178187	584	47	0.0004312	5.34e-09	7.31e-05	5.9004	1.81e-09	30080NA
4	146178187	148521873	659	50	0.00036655	5.81e-09	7.62e-05	4.8094	7.57e-07	30080NA
4	148521873	150683580	584	50	6.9e-05	3.16e-09	5.62e-05	1.2281	0.10971	30080NA
4	150683580	152782184	516	43	0.00027451	3.93e-09	6.27e-05	4.3774	6.01e-06	30080NA
4	152782184	154477641	567	50	0.00016164	4.13e-09	6.43e-05	2.5139	0.0059705	30080NA
4	154477641	155056126	226	31	2.46e-05	1.34e-09	3.65e-05	0.67304	0.25046	30080NA
4	155056126	157485097	901	50	7.45e-05	3.77e-09	6.14e-05	1.2133	0.1125	30080NA
4	157485097	158743718	363	42	0.00021735	3.31e-09	5.75e-05	3.7777	7.91e-05	30080NA
4	158743718	161058864	581	50	8.3e-05	3.04e-09	5.52e-05	1.5056	0.066089	30080NA
4	161058864	161826435	289	35	5.44e-05	1.94e-09	4.4e-05	1.2369	0.10807	30080NA
4	161826435	163243679	493	50	3.86e-05	2.62e-09	5.12e-05	0.75433	0.22533	30080NA
4	163243679	164478234	352	44	8.27e-05	2.35e-09	4.85e-05	1.7068	0.043926	30080NA
4	164478234	165823448	472	50	7.82e-05	3.03e-09	5.5e-05	1.4215	0.07759	30080NA
4	165823448	167018858	420	50	9.25e-05	2.97e-09	5.45e-05	1.6976	0.044796	30080NA
4	167018858	167852917	192	26	4.66e-05	1.28e-09	3.58e-05	1.3002	0.096774	30080NA
4	167852917	169676825	628	50	0.0001117	3.98e-09	6.31e-05	1.7698	0.038377	30080NA
4	169676825	170776510	346	36	7.89e-05	2.2e-09	4.69e-05	1.6813	0.046348	30080NA
4	170776510	172558635	465	47	4.1e-05	2.43e-09	4.93e-05	0.83092	0.20301	30080NA
4	172558635	174264132	431	49	4.65e-05	2.32e-09	4.82e-05	0.96522	0.16722	30080NA
4	174264132	176570716	677	50	0.00014066	4.25e-09	6.52e-05	2.1565	0.015523	30080NA
4	176570716	178991910	909	50	8.92e-05	3.88e-09	6.23e-05	1.4326	0.075984	30080NA
4	178991910	180122043	363	49	4.18e-05	2.25e-09	4.74e-05	0.88046	0.1893	30080NA
4	180122043	182066807	874	50	2.92e-05	3.44e-09	5.87e-05	0.49852	0.30906	30080NA
4	182066807	183371275	760	50	5.87e-06	3.27e-09	5.72e-05	0.10256	0.45916	30080NA
4	183371275	184929455	634	50	6.22e-05	3.68e-09	6.07e-05	1.025	0.15267	30080NA
4	184929455	186909090	954	50	0.00011317	4.05e-09	6.37e-05	1.7774	0.037748	30080NA
4	186909090	188472981	661	50	0.00012785	4.16e-09	6.45e-05	1.982	0.02374	30080NA
4	188472981	189693511	466	50	4.36e-05	2.99e-09	5.47e-05	0.79747	0.21259	30080NA
4	189693511	191043594	341	50	3.48e-05	2.06e-09	4.54e-05	0.76621	0.22177	30080NA
5	11940	982252	268	28	6.69e-05	1.78e-09	4.21e-05	1.5868	0.056284	30080NA
5	982252	2132442	545	50	0.00050926	6.94e-09	8.33e-05	6.1116	4.93e-10	30080NA
5	2132442	3361941	836	50	3.9e-05	3.51e-09	5.93e-05	0.65778	0.25534	30080NA
5	3361941	4632110	551	50	0.00020845	4.21e-09	6.49e-05	3.2129	0.00065709	30080NA
5	4632110	5973233	726	50	4.26e-05	3.54e-09	5.95e-05	0.71576	0.23707	30080NA
5	5973233	7143218	622	50	3.73e-05	3.41e-09	5.84e-05	0.63869	0.26151	30080NA
5	7143218	8446336	610	50	6.54e-05	3.29e-09	5.74e-05	1.1404	0.12706	30080NA
5	8446336	9718832	633	50	8.08e-05	3.66e-09	6.05e-05	1.3342	0.091069	30080NA
5	9718832	11173271	783	50	5.88e-05	3.66e-09	6.05e-05	0.9723	0.16545	30080NA
5	11173271	13464832	635	50	0.00013163	3.96e-09	6.29e-05	2.0913	0.018252	30080NA
5	13464832	14757804	621	50	5.18e-05	3.37e-09	5.81e-05	0.89141	0.18635	30080NA
5	14757804	16963613	795	50	8.15e-05	3.82e-09	6.18e-05	1.318	0.093757	30080NA
5	16963613	18051592	286	48	8.79e-05	2.25e-09	4.75e-05	1.8505	0.032117	30080NA
5	18051592	19917716	604	50	9.39e-06	2.66e-09	5.16e-05	0.18186	0.42785	30080NA
5	19917716	22152073	507	50	7.29e-05	2.7e-09	5.19e-05	1.4047	0.080059	30080NA
5	22152073	23494324	429	42	4.61e-05	2.18e-09	4.67e-05	0.98692	0.16184	30080NA
5	23494324	26184851	741	50	7.87e-05	3.8e-09	6.17e-05	1.277	0.10081	30080NA
5	26184851	26857604	171	22	5.77e-05	1.26e-09	3.56e-05	1.6217	0.052432	30080NA
5	26857604	27984513	267	35	4.57e-05	1.59e-09	3.99e-05	1.1465	0.12579	30080NA
5	27984513	29714820	450	49	7.14e-05	2.4e-09	4.9e-05	1.4583	0.072385	30080NA
5	29714820	31390249	628	50	0.00012309	3.74e-09	6.12e-05	2.0127	0.022075	30080NA
5	31390249	33500180	862	50	6.58e-05	3.71e-09	6.09e-05	1.081	0.13984	30080NA
5	33500180	35048970	581	50	0.0001519	4.08e-09	6.38e-05	2.3791	0.0086778	30080NA
5	35048970	36433954	489	50	8.64e-05	2.86e-09	5.35e-05	1.6155	0.053098	30080NA
5	36433954	38802410	794	50	0.00011234	4.05e-09	6.36e-05	1.7658	0.038714	30080NA
5	38802410	40287729	547	50	0.00020097	3.75e-09	6.12e-05	3.2822	0.00051506	30080NA
5	40287729	41888710	559	50	0.00011701	2.85e-09	5.34e-05	2.1913	0.014215	30080NA
5	41888710	43983499	443	32	2.51e-05	1.86e-09	4.32e-05	0.58099	0.28062	30080NA
5	43983499	50163398	488	32	3.53e-05	1.9e-09	4.36e-05	0.81134	0.20858	30080NA
5	50163398	52134622	597	50	0.00011955	3.55e-09	5.96e-05	2.0071	0.022371	30080NA
5	52134622	53703044	660	50	0.00021947	4.78e-09	6.91e-05	3.1758	0.00074716	30080NA
5	53703044	55417349	654	50	0.00012677	3.77e-09	6.14e-05	2.0637	0.019524	30080NA
5	55417349	56621102	513	50	0.00018169	3.81e-09	6.18e-05	2.9417	0.0016321	30080NA
5	56621102	57340073	292	37	7.19e-05	1.81e-09	4.25e-05	1.6924	0.045285	30080NA
5	57340073	58524622	581	50	7.29e-05	3.17e-09	5.63e-05	1.2956	0.097557	30080NA
5	58524622	60935907	729	50	0.00044879	6.37e-09	7.98e-05	5.6236	9.35e-09	30080NA
5	60935907	61672995	281	29	0.00028639	3.35e-09	5.79e-05	4.9446	3.81e-07	30080NA
5	61672995	63218987	535	47	0.00020203	3.58e-09	5.99e-05	3.3747	0.00036953	30080NA
5	63218987	63968304	194	19	7.21e-05	1.37e-09	3.7e-05	1.9488	0.025657	30080NA
5	63968304	65911286	666	50	0.00018201	4.1e-09	6.41e-05	2.8414	0.0022458	30080NA
5	65911286	67850860	820	50	0.00062624	7.8e-09	8.83e-05	7.0923	6.6e-13	30080NA
5	67850860	71240456	504	50	6.21e-05	2.74e-09	5.23e-05	1.1879	0.11744	30080NA
5	71240456	73759326	1067	50	0.00043903	6.43e-09	8.02e-05	5.4747	2.19e-08	30080NA
5	73759326	75798866	740	50	0.0005682	7.37e-09	8.59e-05	6.6171	1.83e-11	30080NA
5	75798866	77623332	781	50	0.0016837	1.55e-08	0.00012454	13.519	6.07e-42	30080NA
5	77623332	79393144	696	50	0.00046819	6.64e-09	8.15e-05	5.7441	4.62e-09	30080NA
5	79393144	80481471	490	50	5.8e-05	2.9e-09	5.38e-05	1.0773	0.14068	30080NA
5	80481471	82025648	549	50	0.00011823	3.69e-09	6.08e-05	1.946	0.025825	30080NA
5	82025648	83972689	545	50	8.68e-05	3.62e-09	6.01e-05	1.4438	0.074392	30080NA
5	83972689	85767290	539	50	0.00010091	3.19e-09	5.65e-05	1.786	0.037052	30080NA
5	85767290	87389991	294	34	0.00016927	2.71e-09	5.2e-05	3.2531	0.0005707	30080NA
5	87389991	88891530	326	33	0.0022518	1.78e-08	0.00013328	16.895	2.43e-64	30080NA
5	88891530	90422654	441	50	0.00028463	4.03e-09	6.35e-05	4.4856	3.63e-06	30080NA
5	90422654	91840542	294	35	4.84e-05	1.75e-09	4.18e-05	1.1588	0.12327	30080NA
5	91840542	93809984	445	50	2.52e-05	2.02e-09	4.49e-05	0.56062	0.28753	30080NA
5	93809984	95963519	730	50	6.49e-05	3.7e-09	6.08e-05	1.0673	0.14293	30080NA
5	95963519	97315601	443	46	0.00023815	3.51e-09	5.93e-05	4.0169	2.95e-05	30080NA
5	97315601	99260992	536	50	8.79e-05	2.94e-09	5.42e-05	1.622	0.052399	30080NA
5	99260992	101578769	560	48	5.59e-05	2.73e-09	5.23e-05	1.0688	0.14258	30080NA
5	101578769	103320005	521	50	0.00017568	3.48e-09	5.9e-05	2.9788	0.0014469	30080NA
5	103320005	104851483	434	43	5.18e-05	2.48e-09	4.98e-05	1.0412	0.14889	30080NA
5	104851483	105893055	196	24	5.88e-05	1.56e-09	3.96e-05	1.4875	0.068448	30080NA
5	105893055	107264196	576	50	8.74e-05	3.87e-09	6.22e-05	1.4059	0.079878	30080NA
5	107264196	108633934	421	41	0.00015264	3.23e-09	5.68e-05	2.6854	0.0036216	30080NA
5	108633934	110821144	687	50	8.69e-05	3.85e-09	6.2e-05	1.4001	0.08074	30080NA
5	110821144	111981562	436	49	0.00035921	5.01e-09	7.08e-05	5.0754	1.93e-07	30080NA
5	111981562	113396285	551	50	5.33e-05	3.15e-09	5.61e-05	0.94974	0.17112	30080NA
5	113396285	114830370	559	50	0.00011139	3.41e-09	5.84e-05	1.9079	0.028199	30080NA
5	114830370	115831047	456	49	1.12e-05	2.38e-09	4.88e-05	0.22943	0.40927	30080NA
5	115831047	117346213	567	50	4.16e-06	3.21e-09	5.67e-05	0.073407	0.47074	30080NA
5	117346213	118608820	405	45	0.0001141	3.09e-09	5.56e-05	2.0529	0.020041	30080NA
5	118608820	119669042	356	39	7.34e-05	2.41e-09	4.91e-05	1.4934	0.067669	30080NA
5	119669042	120452166	250	25	8.44e-05	1.93e-09	4.39e-05	1.9212	0.027353	30080NA
5	120452166	122556905	723	50	0.0001315	4.19e-09	6.47e-05	2.0322	0.021067	30080NA
5	122556905	123798100	465	50	0.00010913	3.18e-09	5.64e-05	1.9354	0.026468	30080NA
5	123798100	125785649	890	50	8.8e-05	3.87e-09	6.22e-05	1.4144	0.078625	30080NA
5	125785649	127344604	461	50	9.37e-05	2.83e-09	5.32e-05	1.7615	0.039074	30080NA
5	127344604	129519025	721	50	0.00017452	4.2e-09	6.48e-05	2.6924	0.003547	30080NA
5	129519025	132139649	653	43	0.00076142	7.83e-09	8.85e-05	8.606	3.78e-18	30080NA
5	132139649	134777401	965	50	0.00016535	4.43e-09	6.66e-05	2.4831	0.0065121	30080NA
5	134777401	136376050	628	50	0.00011988	3.58e-09	5.98e-05	2.0044	0.022514	30080NA
5	136376050	139265072	793	50	0.0002182	4.67e-09	6.84e-05	3.1918	0.00070704	30080NA
5	139265072	140645971	432	33	9.81e-05	2.23e-09	4.72e-05	2.0785	0.01883	30080NA
5	140645971	142981248	994	50	0.00054996	7.24e-09	8.51e-05	6.4633	5.12e-11	30080NA
5	142981248	144943354	676	50	0.00010914	3.71e-09	6.09e-05	1.7914	0.036615	30080NA
5	144943354	147181998	761	50	4.48e-05	3.56e-09	5.96e-05	0.75177	0.22609	30080NA
5	147181998	148662624	568	50	0.00014507	3.69e-09	6.08e-05	2.3869	0.008496	30080NA
5	148662624	150561298	875	50	9.98e-05	3.96e-09	6.29e-05	1.587	0.056259	30080NA
5	150561298	152867774	903	50	0.00010857	4.01e-09	6.34e-05	1.7138	0.043284	30080NA
5	152867774	153773088	448	45	6.62e-05	2.3e-09	4.79e-05	1.382	0.083487	30080NA
5	153773088	155373505	595	50	0.00013097	3.82e-09	6.18e-05	2.1197	0.017016	30080NA
5	155373505	156628700	413	42	0.00031375	4.15e-09	6.44e-05	4.873	5.5e-07	30080NA
5	156628700	158825698	926	50	0.00064854	7.96e-09	8.92e-05	7.2693	1.81e-13	30080NA
5	158825698	159973944	434	50	0.001091	1.03e-08	0.00010138	10.762	2.6e-27	30080NA
5	159973944	161482133	565	50	9.62e-05	3.05e-09	5.52e-05	1.7433	0.04064	30080NA
5	161482133	162743908	378	49	9.36e-05	2.6e-09	5.1e-05	1.8351	0.033246	30080NA
5	162743908	163771582	403	50	8.25e-05	2.67e-09	5.16e-05	1.5984	0.054973	30080NA
5	163771582	165642395	583	50	3.22e-05	3.46e-09	5.89e-05	0.54792	0.29187	30080NA
5	165642395	166847740	429	50	8.87e-05	3.23e-09	5.68e-05	1.5609	0.059277	30080NA
5	166847740	168525318	794	50	8.2e-05	3.83e-09	6.19e-05	1.3251	0.092572	30080NA
5	168525318	169505664	495	50	7.14e-05	3.22e-09	5.68e-05	1.2573	0.10432	30080NA
5	169505664	171074292	715	50	0.0001228	4.12e-09	6.42e-05	1.9123	0.027921	30080NA
5	171074292	172678327	717	50	0.00019878	4.68e-09	6.84e-05	2.9063	0.0018289	30080NA
5	172678327	173642871	505	50	0.00015171	3.78e-09	6.14e-05	2.469	0.0067749	30080NA
5	173642871	175450595	852	50	8.24e-06	3.29e-09	5.73e-05	0.14378	0.44284	30080NA
5	175450595	177251507	430	50	0.00017796	3.32e-09	5.76e-05	3.0875	0.0010093	30080NA
5	177251507	178413464	482	50	0.00018424	4.13e-09	6.42e-05	2.8683	0.0020636	30080NA
5	178413464	179401244	402	50	0.00019176	3.64e-09	6.04e-05	3.1775	0.00074272	30080NA
5	179401244	180559933	394	50	0.00024122	3.94e-09	6.28e-05	3.8416	6.11e-05	30080NA
5	180559933	180885156	46	9	7.31e-05	7.94e-10	2.82e-05	2.5942	0.0047406	30080NA
6	73924	1452362	698	50	6.75e-05	3.72e-09	6.1e-05	1.1069	0.13416	30080NA
6	1452362	2458936	461	50	0.00011742	3.29e-09	5.73e-05	2.0483	0.020267	30080NA
6	2458936	3573593	613	50	0.00023648	4.95e-09	7.04e-05	3.36	0.00038965	30080NA
6	3573593	4617817	559	50	0.00013973	3.91e-09	6.26e-05	2.2333	0.012764	30080NA
6	4617817	5791472	628	50	4.52e-05	3.56e-09	5.96e-05	0.7571	0.22449	30080NA
6	5791472	6785207	641	50	0.00018749	4.6e-09	6.78e-05	2.7656	0.0028411	30080NA
6	6785207	7808936	555	50	0.00028772	5.12e-09	7.16e-05	4.0208	2.9e-05	30080NA
6	7808936	9020026	522	50	6.33e-05	2.95e-09	5.43e-05	1.1647	0.12208	30080NA
6	9020026	10540317	636	50	1.8e-05	3.36e-09	5.8e-05	0.31073	0.378	30080NA
6	10540317	11790816	583	50	0.00021526	4.61e-09	6.79e-05	3.1697	0.000763	30080NA
6	11790816	13209388	609	50	0.00015968	4.22e-09	6.5e-05	2.4581	0.0069846	30080NA
6	13209388	14802924	725	50	0.00016105	4.4e-09	6.64e-05	2.4271	0.0076092	30080NA
6	14802924	17386405	1065	50	0.00017034	4.47e-09	6.69e-05	2.5476	0.005424	30080NA
6	17386405	19207487	703	50	5.83e-05	3.31e-09	5.75e-05	1.0143	0.15521	30080NA
6	19207487	21684065	1047	50	0.00012121	4.11e-09	6.41e-05	1.8901	0.029372	30080NA
6	21684065	22748307	529	50	0.00036592	5.58e-09	7.47e-05	4.8996	4.8e-07	30080NA
6	22748307	23936619	526	50	0.00027398	4.94e-09	7.03e-05	3.898	4.85e-05	30080NA
6	23936619	24852275	421	50	0.0001691	3.66e-09	6.05e-05	2.7965	0.0025834	30080NA
6	24852275	25684587	477	50	0.0024879	2.05e-08	0.00014325	17.367	7.28e-68	30080NA
6	33236497	35455756	822	50	0.0056125	4.42e-08	0.00021017	26.704	2.12e-157	30080NA
6	35455756	37572596	871	50	0.00036685	5.9e-09	7.68e-05	4.7742	9.02e-07	30080NA
6	37572596	39295677	779	50	0.00012557	4.14e-09	6.44e-05	1.9506	0.025555	30080NA
6	39295677	40345115	426	45	0.00016715	3.3e-09	5.74e-05	2.9113	0.0017997	30080NA
6	40345115	42038721	781	50	0.00023004	4.91e-09	7e-05	3.2841	0.00051152	30080NA
6	42038721	43756169	503	50	0.00043763	5.68e-09	7.54e-05	5.8064	3.19e-09	30080NA
6	43756169	45406563	618	50	0.0001876	4.54e-09	6.74e-05	2.7832	0.0026914	30080NA
6	45406563	47311898	815	50	0.00013483	4.21e-09	6.49e-05	2.0776	0.018872	30080NA
6	47311898	48391125	389	38	0.00071154	6.69e-09	8.18e-05	8.6988	1.68e-18	30080NA
6	48391125	50386145	571	48	6.03e-05	2.36e-09	4.86e-05	1.2419	0.10713	30080NA
6	50386145	52210476	671	50	0.00017938	4.19e-09	6.47e-05	2.771	0.0027939	30080NA
6	52210476	53279102	463	50	0.00061424	6.68e-09	8.17e-05	7.5182	2.78e-14	30080NA
6	53279102	55468270	915	50	0.0001458	4.29e-09	6.55e-05	2.2273	0.012964	30080NA
6	55468270	56105313	221	20	7.66e-05	1.37e-09	3.7e-05	2.0697	0.019241	30080NA
6	56105313	57599465	399	40	0.00011798	2.58e-09	5.08e-05	2.323	0.01009	30080NA
6	57599465	61880512	163	10	4.17e-05	8.37e-10	2.89e-05	1.4406	0.074843	30080NA
6	61880512	63552888	386	23	5.09e-05	1.63e-09	4.04e-05	1.2606	0.10372	30080NA
6	63552888	65765742	483	44	7.88e-05	2.53e-09	5.03e-05	1.5656	0.058724	30080NA
6	65765742	67329215	540	50	1.3e-05	2.41e-09	4.9e-05	0.26458	0.39566	30080NA
6	67329215	68849483	507	50	0.00011081	2.93e-09	5.41e-05	2.0486	0.020253	30080NA
6	68849483	69523448	242	28	3.79e-05	1.36e-09	3.69e-05	1.0281	0.15194	30080NA
6	69523448	71609510	801	50	5.24e-05	3.58e-09	5.98e-05	0.87672	0.19032	30080NA
6	71609510	73450097	675	50	0.00015025	4.12e-09	6.42e-05	2.3395	0.0096546	30080NA
6	73450097	75462003	615	50	0.00014233	3.69e-09	6.08e-05	2.3418	0.0095967	30080NA
6	75462003	77414881	487	50	7.91e-05	2.56e-09	5.05e-05	1.5644	0.058861	30080NA
6	77414881	78957728	524	43	2.46e-05	2.02e-09	4.49e-05	0.54707	0.29217	30080NA
6	78957728	80691170	643	50	7.65e-05	3.38e-09	5.81e-05	1.3154	0.094195	30080NA
6	80691170	81929222	404	28	0.00010132	2.07e-09	4.55e-05	2.2252	0.013033	30080NA
6	81929222	83127149	382	42	4.97e-05	2.09e-09	4.57e-05	1.0884	0.13821	30080NA
6	83127149	85209989	601	50	0.00012626	3.38e-09	5.81e-05	2.1726	0.014907	30080NA
6	85209989	87069500	654	50	0.00010162	3.11e-09	5.58e-05	1.8218	0.03424	30080NA
6	87069500	88822140	606	50	6.54e-05	2.93e-09	5.41e-05	1.2084	0.11344	30080NA
6	88822140	89973052	467	50	4.33e-05	2.65e-09	5.15e-05	0.84041	0.20034	30080NA
6	89973052	91843196	770	50	0.00016191	4.41e-09	6.64e-05	2.4384	0.0073767	30080NA
6	91843196	93428644	512	50	5.75e-05	2.9e-09	5.39e-05	1.0666	0.14309	30080NA
6	93428644	94118142	302	42	4.94e-05	1.72e-09	4.15e-05	1.1913	0.11678	30080NA
6	94118142	94441175	86	8	5.31e-05	7.14e-10	2.67e-05	1.9855	0.023546	30080NA
6	94441175	97093511	686	50	0.00010682	3.7e-09	6.08e-05	1.7559	0.039556	30080NA
6	97093511	97842284	256	28	2.69e-05	1.26e-09	3.55e-05	0.75925	0.22385	30080NA
6	97842284	100630146	864	50	9.48e-05	3.92e-09	6.26e-05	1.5137	0.065052	30080NA
6	100630146	102636772	534	50	0.00016551	3.65e-09	6.04e-05	2.7395	0.003077	30080NA
6	102636772	103983395	364	34	2.43e-05	1.71e-09	4.14e-05	0.58631	0.27883	30080NA
6	103983395	106056733	719	50	4.75e-05	3.5e-09	5.92e-05	0.80242	0.21116	30080NA
6	106056733	107450306	654	50	7.63e-05	3.78e-09	6.15e-05	1.2399	0.1075	30080NA
6	107450306	108464380	363	45	0.00010038	2.6e-09	5.1e-05	1.9671	0.024586	30080NA
6	108464380	110304247	561	50	0.00044827	5.53e-09	7.43e-05	6.0306	8.17e-10	30080NA
6	110304247	112345014	634	50	0.0003398	5.37e-09	7.33e-05	4.6353	1.78e-06	30080NA
6	112345014	114220833	676	50	0.0002721	4.87e-09	6.98e-05	3.9004	4.8e-05	30080NA
6	114220833	116131396	544	50	9.27e-05	2.75e-09	5.25e-05	1.7672	0.0386	30080NA
6	116131396	117672972	518	50	0.00022404	3.76e-09	6.14e-05	3.6516	0.00013029	30080NA
6	117672972	118963115	411	40	9.63e-05	2.41e-09	4.91e-05	1.9599	0.025004	30080NA
6	118963115	119963278	348	36	0.0001346	2.53e-09	5.03e-05	2.6736	0.0037527	30080NA
6	119963278	120512128	181	19	7.76e-05	1.32e-09	3.63e-05	2.1382	0.016249	30080NA
6	120512128	121905676	393	37	8.58e-05	2.13e-09	4.62e-05	1.8583	0.031561	30080NA
6	121905676	123856181	658	50	0.00016377	3.82e-09	6.18e-05	2.6484	0.0040442	30080NA
6	123856181	125424383	621	50	7.63e-05	3.78e-09	6.15e-05	1.2406	0.10738	30080NA
6	125424383	127540461	496	50	0.00010415	3e-09	5.47e-05	1.9025	0.028552	30080NA
6	127540461	129861031	623	50	6.19e-05	3.28e-09	5.73e-05	1.0813	0.13978	30080NA
6	129861031	130935454	508	50	9.62e-05	3.32e-09	5.76e-05	1.6701	0.047445	30080NA
6	130935454	132765669	639	50	0.00022376	4.63e-09	6.81e-05	3.2871	0.00050618	30080NA
6	132765669	134244243	625	50	0.00017549	4.22e-09	6.5e-05	2.7008	0.0034585	30080NA
6	134244243	136224177	620	50	0.0056917	4.48e-08	0.00021155	26.905	9.5e-160	30080NA
6	136224177	137614218	357	47	0.00019787	3.35e-09	5.79e-05	3.4199	0.0003132	30080NA
6	137614218	138822629	503	50	0.00010841	3.33e-09	5.77e-05	1.8777	0.030214	30080NA
6	138822629	139845436	403	50	0.00015856	3.33e-09	5.77e-05	2.7463	0.003014	30080NA
6	139845436	142288479	575	50	0.00011647	3.31e-09	5.76e-05	2.0237	0.021502	30080NA
6	142288479	145319810	1088	50	0.00020586	4.73e-09	6.88e-05	2.9933	0.0013799	30080NA
6	145319810	146665424	344	27	0.00011823	2e-09	4.47e-05	2.6455	0.0040782	30080NA
6	146665424	148920352	967	50	0.0001971	4.67e-09	6.83e-05	2.8855	0.0019542	30080NA
6	148920352	150253404	567	50	0.00015362	3.64e-09	6.04e-05	2.545	0.0054639	30080NA
6	150253404	151912703	918	50	0.00010467	3.99e-09	6.32e-05	1.6567	0.048786	30080NA
6	151912703	153094496	606	50	0.00012019	3.78e-09	6.15e-05	1.9553	0.025276	30080NA
6	153094496	154974120	842	50	0.0001971	4.67e-09	6.83e-05	2.8855	0.0019539	30080NA
6	154974120	156763326	778	50	0.00011558	4.07e-09	6.38e-05	1.8114	0.035036	30080NA
6	156763326	158218719	500	50	0.00023542	4.41e-09	6.64e-05	3.5439	0.00019709	30080NA
6	158218719	160580497	1096	50	0.00021718	4.81e-09	6.94e-05	3.1306	0.00087228	30080NA
6	160580497	162169564	804	50	0.00013164	4.19e-09	6.47e-05	2.0341	0.020972	30080NA
6	162169564	162931203	387	50	2.58e-05	2.37e-09	4.87e-05	0.52893	0.29843	30080NA
6	162931203	164383521	697	50	3.62e-05	3.49e-09	5.91e-05	0.61281	0.27	30080NA
6	164383521	165586864	576	50	0.00042126	5.84e-09	7.64e-05	5.5119	1.78e-08	30080NA
6	165586864	167024733	855	50	0.00024804	5.04e-09	7.1e-05	3.4947	0.00023731	30080NA
6	167024733	168042835	440	50	8.73e-05	2.93e-09	5.41e-05	1.614	0.053265	30080NA
6	168042835	169382050	621	50	7.74e-05	3.69e-09	6.08e-05	1.2731	0.1015	30080NA
6	169382050	170330173	426	48	0.00010513	2.72e-09	5.21e-05	2.0164	0.021878	30080NA
6	170330173	171051270	253	31	0.00019686	2.72e-09	5.22e-05	3.7729	8.07e-05	30080NA
7	16161	972752	174	27	0.00010966	1.82e-09	4.26e-05	2.5736	0.0050317	30080NA
7	972752	1353067	157	19	0.00014409	1.95e-09	4.41e-05	3.2658	0.00054581	30080NA
7	1353067	2062398	185	24	0.00023382	2.8e-09	5.29e-05	4.4195	4.95e-06	30080NA
7	2062398	2772227	269	39	0.00060545	6.01e-09	7.75e-05	7.809	2.88e-15	30080NA
7	2772227	4573428	904	50	0.00040363	6.17e-09	7.86e-05	5.1375	1.39e-07	30080NA
7	4573428	5416232	264	44	5.52e-05	2.08e-09	4.56e-05	1.2118	0.11279	30080NA
7	5416232	5854526	123	20	9.87e-05	1.48e-09	3.84e-05	2.5689	0.0051015	30080NA
7	5854526	6573857	179	26	0.00019764	2.5e-09	5e-05	3.9508	3.89e-05	30080NA
7	6573857	7808752	483	50	6.66e-05	3.21e-09	5.66e-05	1.1755	0.11989	30080NA
7	7808752	9123423	763	50	2.44e-05	3.41e-09	5.84e-05	0.41737	0.3382	30080NA
7	9123423	9987499	403	50	3.1e-05	2.58e-09	5.08e-05	0.61003	0.27092	30080NA
7	9987499	11299198	511	50	9.32e-05	3.52e-09	5.93e-05	1.5718	0.057993	30080NA
7	11299198	12635461	749	50	2.46e-05	3.41e-09	5.84e-05	0.42144	0.33672	30080NA
7	12635461	13884202	617	50	6.37e-05	3.69e-09	6.08e-05	1.0487	0.14716	30080NA
7	13884202	15143657	591	50	0.000189	4.61e-09	6.79e-05	2.7846	0.0026796	30080NA
7	15143657	16902069	826	50	0.00012438	4.14e-09	6.43e-05	1.9342	0.026544	30080NA
7	16902069	19481547	1097	50	0.00041642	6.27e-09	7.92e-05	5.2606	7.18e-08	30080NA
7	19481547	20124908	249	29	1.25e-05	1.47e-09	3.84e-05	0.32522	0.37251	30080NA
7	20124908	22507629	1265	50	3.97e-05	3.52e-09	5.93e-05	0.66919	0.25169	30080NA
7	22507629	23471442	338	40	0.00017933	3.22e-09	5.67e-05	3.1607	0.00078693	30080NA
7	23471442	25077259	768	50	0.00012176	4.12e-09	6.42e-05	1.8978	0.028864	30080NA
7	25077259	25909555	467	50	0.00012494	3.27e-09	5.72e-05	2.1833	0.014507	30080NA
7	25909555	28360309	939	50	0.00019749	4.67e-09	6.83e-05	2.8903	0.0019245	30080NA
7	28360309	31137289	1342	50	3e-05	3.45e-09	5.87e-05	0.51142	0.30453	30080NA
7	31137289	33555768	1063	50	6.92e-05	3.73e-09	6.11e-05	1.1321	0.1288	30080NA
7	33555768	36213538	1070	50	0.00033765	5.69e-09	7.54e-05	4.4757	3.81e-06	30080NA
7	36213538	37555184	656	50	0.0003133	5.51e-09	7.43e-05	4.2193	1.23e-05	30080NA
7	37555184	38966703	693	50	0.00010451	3.87e-09	6.22e-05	1.6798	0.046497	30080NA
7	38966703	39862670	338	37	9.14e-05	2.2e-09	4.69e-05	1.9478	0.025717	30080NA
7	39862670	42001811	653	50	0.00015726	4.13e-09	6.43e-05	2.4473	0.0071959	30080NA
7	42001811	43159074	430	50	0.00012677	3.12e-09	5.59e-05	2.2689	0.011637	30080NA
7	43159074	44763828	548	50	0.00015372	3.65e-09	6.04e-05	2.5441	0.0054781	30080NA
7	44763828	45952922	410	48	0.00066839	6.95e-09	8.34e-05	8.0177	5.39e-16	30080NA
7	45952922	46986720	441	48	0.00010147	2.8e-09	5.29e-05	1.9183	0.027537	30080NA
7	46986720	49212278	976	50	4.4e-05	3.55e-09	5.96e-05	0.73849	0.23011	30080NA
7	49212278	51675322	964	50	0.00022848	4.89e-09	7e-05	3.2657	0.00054605	30080NA
7	51675322	53176312	685	50	3.19e-05	3.32e-09	5.76e-05	0.55352	0.28995	30080NA
7	53176312	54222976	392	41	9.94e-05	2.38e-09	4.88e-05	2.0378	0.020787	30080NA
7	54222976	55691584	595	50	0.0001292	3.76e-09	6.14e-05	2.1057	0.017613	30080NA
7	55691584	57382638	321	31	7.04e-05	1.89e-09	4.34e-05	1.6196	0.052658	30080NA
7	57382638	63307359	186	19	7.75e-05	1.46e-09	3.81e-05	2.0315	0.0211	30080NA
7	63307359	63641125	58	6	4.06e-05	5.44e-10	2.33e-05	1.7405	0.040889	30080NA
7	63641125	65689809	393	28	9.09e-05	2.12e-09	4.6e-05	1.9757	0.024094	30080NA
7	65689809	68234074	779	50	4.85e-05	3.58e-09	5.98e-05	0.80974	0.20905	30080NA
7	68234074	69085364	283	39	5.36e-05	1.84e-09	4.29e-05	1.2507	0.10551	30080NA
7	69085364	71874885	906	50	0.00015728	4.38e-09	6.61e-05	2.3778	0.008709	30080NA
7	71874885	73334602	223	26	0.0003644	3.65e-09	6.04e-05	6.0313	8.13e-10	30080NA
7	73334602	76458564	482	50	0.00015255	3.56e-09	5.96e-05	2.5583	0.0052593	30080NA
7	76458564	78093859	690	50	8.64e-05	3.86e-09	6.21e-05	1.3902	0.082227	30080NA
7	78093859	79888069	685	50	6.89e-05	3.73e-09	6.11e-05	1.1276	0.12974	30080NA
7	79888069	82022686	765	50	0.00042291	6.31e-09	7.95e-05	5.3225	5.12e-08	30080NA
7	82022686	83801203	681	50	4.12e-06	3.26e-09	5.71e-05	0.072238	0.47121	30080NA
7	83801203	85572182	439	40	7.08e-05	2.27e-09	4.76e-05	1.486	0.068633	30080NA
7	85572182	87825004	613	50	0.0001678	3.55e-09	5.96e-05	2.8147	0.0024408	30080NA
7	87825004	90661784	1025	50	9.14e-05	3.89e-09	6.24e-05	1.4638	0.071624	30080NA
7	90661784	92493752	511	50	0.0002121	3.62e-09	6.01e-05	3.5265	0.00021054	30080NA
7	92493752	93966601	378	50	0.00018433	3.4e-09	5.83e-05	3.1634	0.00077958	30080NA
7	93966601	96073508	762	50	0.00019202	4.63e-09	6.8e-05	2.8223	0.002384	30080NA
7	96073508	97099570	327	43	8.26e-05	2.18e-09	4.67e-05	1.7683	0.038508	30080NA
7	97099570	98715474	457	50	0.00011162	3.03e-09	5.51e-05	2.0274	0.021311	30080NA
7	98715474	100196651	310	29	0.00074023	6.57e-09	8.11e-05	9.1301	3.42e-20	30080NA
7	100196651	101199253	317	39	0.00055559	5.63e-09	7.51e-05	7.4015	6.73e-14	30080NA
7	101199253	103197510	446	50	0.00019321	3.67e-09	6.05e-05	3.1911	0.00070868	30080NA
7	103197510	104159525	497	50	5.2e-05	2.78e-09	5.27e-05	0.98641	0.16197	30080NA
7	104159525	105682905	570	50	0.00017061	4.08e-09	6.39e-05	2.671	0.0037808	30080NA
7	105682905	107780178	783	50	0.0032374	2.68e-08	0.00016385	19.758	3.39e-87	30080NA
7	107780178	109647594	596	50	3.99e-05	2.97e-09	5.45e-05	0.73201	0.23208	30080NA
7	109647594	112618684	888	50	5.34e-05	3.62e-09	6.01e-05	0.88751	0.1874	30080NA
7	112618684	113712387	253	27	1.77e-05	1.26e-09	3.56e-05	0.49669	0.3097	30080NA
7	113712387	116780178	768	50	0.00059562	7.51e-09	8.67e-05	6.8716	3.17e-12	30080NA
7	116780178	118351581	407	39	0.00014866	2.65e-09	5.15e-05	2.8878	0.00194	30080NA
7	118351581	121045273	488	44	0.00011601	2.8e-09	5.3e-05	2.1907	0.014236	30080NA
7	121045273	121933630	262	31	0.00012521	2.05e-09	4.53e-05	2.7668	0.0028302	30080NA
7	121933630	124156805	712	50	0.0011042	1.1e-08	0.0001048	10.537	2.92e-26	30080NA
7	124156805	124167552	7	2	5.63e-05	4.4e-10	2.1e-05	2.6854	0.0036219	30080NA
7	124167552	126519170	732	50	0.00012424	3.56e-09	5.97e-05	2.0817	0.018685	30080NA
7	126519170	126869221	150	18	6.54e-05	1.16e-09	3.4e-05	1.9254	0.02709	30080NA
7	126869221	128778386	666	50	0.00020356	4.25e-09	6.52e-05	3.1211	0.000901	30080NA
7	128778386	130422414	537	50	0.00059913	6.91e-09	8.31e-05	7.2066	2.87e-13	30080NA
7	130422414	132805848	976	50	0.00015299	4.34e-09	6.59e-05	2.3212	0.010137	30080NA
7	132805848	134307596	476	38	4.64e-05	2.32e-09	4.82e-05	0.96259	0.16788	30080NA
7	134307596	135591083	529	50	0.00015575	3.61e-09	6.01e-05	2.5914	0.0047797	30080NA
7	135591083	136876562	446	50	0.0002806	4.2e-09	6.48e-05	4.3315	7.4e-06	30080NA
7	136876562	138744679	664	50	0.0001234	4.13e-09	6.43e-05	1.9205	0.027397	30080NA
7	138744679	139933177	371	46	0.00022222	3.47e-09	5.89e-05	3.775	8e-05	30080NA
7	139933177	140235210	140	27	0.00012468	1.67e-09	4.08e-05	3.0545	0.0011272	30080NA
7	140235210	141226557	327	34	7.3e-05	1.89e-09	4.34e-05	1.6806	0.046424	30080NA
7	141226557	142656310	395	46	4.27e-05	1.96e-09	4.42e-05	0.964	0.16752	30080NA
7	142656310	144968289	615	50	9.86e-05	3.43e-09	5.86e-05	1.6819	0.046298	30080NA
7	144968289	146427960	413	46	6.46e-05	2.41e-09	4.91e-05	1.3164	0.094028	30080NA
7	146427960	147815318	587	50	0.00010107	3.63e-09	6.02e-05	1.6784	0.046637	30080NA
7	147815318	149840658	685	50	0.00020029	4.69e-09	6.85e-05	2.9248	0.0017233	30080NA
7	149840658	150711505	369	42	0.00017894	2.9e-09	5.39e-05	3.3205	0.00044929	30080NA
7	150711505	152249806	524	50	0.00020185	4.55e-09	6.75e-05	2.991	0.0013901	30080NA
7	152249806	153674019	525	50	6.69e-05	3.44e-09	5.86e-05	1.1408	0.12697	30080NA
7	153674019	154964730	611	50	4.73e-05	3.57e-09	5.98e-05	0.79162	0.21429	30080NA
7	154964730	156065250	519	50	0.00010427	3.67e-09	6.06e-05	1.7214	0.042589	30080NA
7	156065250	157634597	580	50	5.36e-05	3.61e-09	6.01e-05	0.89236	0.1861	30080NA
7	157634597	159128575	542	50	0.00030947	4.93e-09	7.02e-05	4.4062	5.26e-06	30080NA
8	10422	1044217	438	50	7.82e-05	3.33e-09	5.77e-05	1.3538	0.087895	30080NA
8	1044217	1163245	76	12	4.27e-05	7.78e-10	2.79e-05	1.5313	0.062847	30080NA
8	1163245	2042942	521	50	0.00012461	4.14e-09	6.43e-05	1.9374	0.026351	30080NA
8	2042942	2573279	270	41	9.85e-05	2.38e-09	4.88e-05	2.0165	0.021876	30080NA
8	2573279	3392926	632	50	3.24e-05	3.46e-09	5.89e-05	0.55103	0.29081	30080NA
8	3392926	3783017	451	50	8.18e-06	2.82e-09	5.31e-05	0.15414	0.43875	30080NA
8	3783017	4480476	723	50	-9.76e-06	3.16e-09	5.62e-05	0	0.5	30080NA
8	4480476	5146927	504	50	4.77e-05	3.52e-09	5.93e-05	0.80422	0.21063	30080NA
8	5146927	6142797	798	50	2.67e-05	3.42e-09	5.85e-05	0.45568	0.32431	30080NA
8	6142797	7153079	582	50	0.00015961	4.39e-09	6.63e-05	2.4083	0.0080134	30080NA
8	7153079	9154694	610	50	0.00015011	4.32e-09	6.58e-05	2.2831	0.011213	30080NA
8	9154694	9640787	249	25	8.83e-05	2.09e-09	4.57e-05	1.9305	0.026774	30080NA
8	9640787	10463197	504	50	7.55e-05	3.7e-09	6.08e-05	1.242	0.10711	30080NA
8	10463197	11278998	429	40	8.26e-05	3.15e-09	5.61e-05	1.4724	0.070455	30080NA
8	11278998	13491775	892	50	0.00024626	5.02e-09	7.09e-05	3.4741	0.00025625	30080NA
8	13491775	13944992	274	33	4.64e-05	1.87e-09	4.32e-05	1.074	0.14141	30080NA
8	13944992	15991660	1181	50	6.78e-05	3.72e-09	6.1e-05	1.111	0.13329	30080NA
8	15991660	17387876	536	50	2.81e-05	3.43e-09	5.86e-05	0.47939	0.31583	30080NA
8	17387876	17836399	266	32	4.79e-05	1.91e-09	4.37e-05	1.0961	0.13651	30080NA
8	17836399	19492840	1043	50	0.00012267	4.12e-09	6.42e-05	1.9104	0.028038	30080NA
8	19492840	20060856	356	47	0.0001391	3.09e-09	5.55e-05	2.5043	0.0061354	30080NA
8	20060856	21661737	807	50	6.33e-05	3.69e-09	6.07e-05	1.0421	0.14867	30080NA
8	21661737	22897057	558	50	0.00045378	6.54e-09	8.09e-05	5.6118	1e-08	30080NA
8	22897057	24674718	718	50	0.00018467	4.58e-09	6.76e-05	2.7302	0.003165	30080NA
8	24674718	25483454	311	36	0.00012411	2.37e-09	4.86e-05	2.552	0.005355	30080NA
8	25483454	26682525	659	50	0.00018148	4.55e-09	6.75e-05	2.6898	0.0035742	30080NA
8	26682525	28162392	774	50	0.00014033	4.25e-09	6.52e-05	2.1521	0.015693	30080NA
8	28162392	29327896	398	46	6.74e-05	2.46e-09	4.96e-05	1.3572	0.087363	30080NA
8	29327896	31133729	588	50	0.00019504	4.29e-09	6.55e-05	2.9773	0.0014542	30080NA
8	31133729	31548360	130	21	3.94e-05	9.59e-10	3.1e-05	1.2727	0.10156	30080NA
8	31548360	32977218	508	50	7e-05	2.85e-09	5.34e-05	1.312	0.094768	30080NA
8	32977218	35317232	556	46	0.00013783	2.99e-09	5.47e-05	2.5208	0.0058548	30080NA
8	35317232	37379389	395	45	4.78e-05	2.13e-09	4.62e-05	1.0341	0.15054	30080NA
8	37379389	38938806	364	50	0.00028955	4.02e-09	6.34e-05	4.5693	2.45e-06	30080NA
8	38938806	40703337	639	50	0.00023447	4.59e-09	6.77e-05	3.4625	0.00026761	30080NA
8	40703337	41721454	406	50	0.00013625	3.2e-09	5.66e-05	2.4069	0.0080437	30080NA
8	41721454	42773823	221	23	8.75e-05	1.62e-09	4.03e-05	2.1734	0.014874	30080NA
8	42773823	46841315	75	8	6.65e-05	8.18e-10	2.86e-05	2.3237	0.010069	30080NA
8	46841315	50082470	436	38	0.00013898	2.93e-09	5.41e-05	2.5698	0.0050884	30080NA
8	50082470	53302930	860	50	8.11e-05	3.77e-09	6.14e-05	1.3203	0.093368	30080NA
8	53302930	54418044	396	42	5.77e-05	2.19e-09	4.68e-05	1.2319	0.10899	30080NA
8	54418044	55945581	477	50	0.00020335	3.61e-09	6.01e-05	3.3828	0.00035871	30080NA
8	55945581	56956383	373	42	0.00029839	3.96e-09	6.29e-05	4.7415	1.06e-06	30080NA
8	56956383	59068651	711	50	0.00019377	4.64e-09	6.81e-05	2.8441	0.0022269	30080NA
8	59068651	59728100	285	33	3.5e-05	1.56e-09	3.95e-05	0.88468	0.18816	30080NA
8	59728100	62329099	824	50	0.00015789	4.38e-09	6.62e-05	2.3857	0.008523	30080NA
8	62329099	63349306	338	36	5.54e-05	1.81e-09	4.25e-05	1.3049	0.095962	30080NA
8	63349306	65232872	568	49	3.85e-05	2.58e-09	5.08e-05	0.75698	0.22453	30080NA
8	65232872	66489090	383	45	0.00011647	2.58e-09	5.08e-05	2.2922	0.010946	30080NA
8	66489090	69863057	942	50	0.00019697	4.67e-09	6.83e-05	2.8838	0.0019646	30080NA
8	69863057	70867979	427	50	6.91e-05	2.74e-09	5.24e-05	1.3198	0.093459	30080NA
8	70867979	72289454	462	50	0.00019025	3.42e-09	5.85e-05	3.254	0.00056891	30080NA
8	72289454	73817199	737	50	0.00010038	3.96e-09	6.29e-05	1.5951	0.055347	30080NA
8	73817199	75445064	660	50	5.79e-05	3.46e-09	5.88e-05	0.98392	0.16258	30080NA
8	75445064	76456542	311	38	8.59e-05	2.02e-09	4.49e-05	1.9103	0.028049	30080NA
8	76456542	79132861	768	50	0.00014019	4.02e-09	6.34e-05	2.2098	0.01356	30080NA
8	79132861	81956395	857	50	8.61e-05	3.86e-09	6.21e-05	1.387	0.082721	30080NA
8	81956395	82693739	236	32	0.00017705	2.39e-09	4.89e-05	3.6197	0.00014745	30080NA
8	82693739	84225589	427	45	0.00014335	2.72e-09	5.22e-05	2.7464	0.0030126	30080NA
8	84225589	85955619	394	40	6.87e-05	2.15e-09	4.64e-05	1.4811	0.069289	30080NA
8	85955619	87411709	297	26	0.00013512	2.12e-09	4.6e-05	2.9345	0.0016702	30080NA
8	87411709	89085481	523	50	0.00010896	3.11e-09	5.57e-05	1.9553	0.025272	30080NA
8	89085481	90638162	417	39	7.12e-05	2.38e-09	4.88e-05	1.4584	0.07236	30080NA
8	90638162	93554386	749	50	3.92e-05	3.49e-09	5.91e-05	0.66428	0.25326	30080NA
8	93554386	95005527	415	48	8.46e-05	2.63e-09	5.13e-05	1.6473	0.049747	30080NA
8	95005527	96534806	673	50	0.00014161	4.26e-09	6.53e-05	2.1693	0.01503	30080NA
8	96534806	99401581	1178	50	5.17e-05	3.61e-09	6e-05	0.86149	0.19448	30080NA
8	99401581	101620958	568	42	0.00027051	3.95e-09	6.28e-05	4.304	8.39e-06	30080NA
8	101620958	104123306	1059	50	0.00026749	5.18e-09	7.2e-05	3.7167	0.00010091	30080NA
8	104123306	104988752	281	25	6.18e-05	1.53e-09	3.91e-05	1.5818	0.05685	30080NA
8	104988752	107410754	874	50	0.0015292	1.44e-08	0.00011993	12.75	1.56e-37	30080NA
8	107410754	108648177	523	50	0.00019896	3.63e-09	6.03e-05	3.3001	0.0004833	30080NA
8	108648177	109248173	208	22	4.98e-05	1.19e-09	3.45e-05	1.4453	0.074186	30080NA
8	109248173	110484314	372	31	0.00011174	2.11e-09	4.59e-05	2.4331	0.0074857	30080NA
8	110484314	111850847	307	34	8.76e-05	1.89e-09	4.34e-05	2.0168	0.021856	30080NA
8	111850847	113064320	254	19	5.21e-05	1.32e-09	3.64e-05	1.4334	0.075878	30080NA
8	113064320	116096495	855	50	4.07e-05	3.3e-09	5.74e-05	0.70821	0.23941	30080NA
8	116096495	119685457	1187	50	7.1e-05	3.75e-09	6.12e-05	1.1599	0.12304	30080NA
8	119685457	121201700	555	50	0.00025251	4.19e-09	6.47e-05	3.9004	4.8e-05	30080NA
8	121201700	124861459	1411	50	5.77e-05	3.65e-09	6.04e-05	0.95467	0.16987	30080NA
8	124861459	125683719	363	41	3.72e-05	1.94e-09	4.4e-05	0.84486	0.19909	30080NA
8	125683719	126410917	282	42	0.00040029	4.41e-09	6.64e-05	6.0276	8.32e-10	30080NA
8	126410917	128659111	964	50	6.43e-05	3.7e-09	6.08e-05	1.057	0.14524	30080NA
8	128659111	130381139	714	50	0.00028518	5.31e-09	7.29e-05	3.9141	4.54e-05	30080NA
8	130381139	131639625	522	50	0.00057608	6.79e-09	8.24e-05	6.991	1.36e-12	30080NA
8	131639625	133351144	810	50	8.46e-05	3.85e-09	6.2e-05	1.3638	0.086313	30080NA
8	133351144	134570001	748	50	0.00014532	4.29e-09	6.55e-05	2.2191	0.01324	30080NA
8	134570001	136035605	803	50	0.00024985	5.05e-09	7.11e-05	3.5155	0.00021944	30080NA
8	136035605	137524151	578	50	0.00010266	3.42e-09	5.85e-05	1.7543	0.039691	30080NA
8	137524151	139254830	740	50	6.22e-05	3.68e-09	6.07e-05	1.0255	0.15257	30080NA
8	139254830	140725643	784	50	9.01e-05	3.89e-09	6.23e-05	1.4457	0.074136	30080NA
8	140725643	143044914	900	50	0.00027604	5.24e-09	7.24e-05	3.8126	6.87e-05	30080NA
8	143044914	144236881	427	50	0.00010175	2.86e-09	5.35e-05	1.9028	0.028535	30080NA
8	144236881	146303867	473	50	0.0011624	1.1e-08	0.00010487	11.084	7.51e-29	30080NA
9	10023	1079707	631	50	0.00078247	8.94e-09	9.45e-05	8.2772	6.31e-17	30080NA
9	1079707	1916877	626	50	8.02e-05	3.81e-09	6.17e-05	1.2981	0.097123	30080NA
9	1916877	3190064	820	50	0.00021889	4.83e-09	6.95e-05	3.1512	0.00081288	30080NA
9	3190064	4495328	789	50	0.0002342	4.94e-09	7.03e-05	3.3332	0.00042923	30080NA
9	4495328	4884926	241	39	0.0083289	6.22e-08	0.0002493	33.409	5.15e-245	30080NA
9	4884926	6557589	603	50	0.0012744	1.25e-08	0.00011192	11.387	2.43e-30	30080NA
9	6557589	7154923	317	40	5.55e-05	2.29e-09	4.79e-05	1.1598	0.12307	30080NA
9	7154923	8456299	959	50	1.71e-05	3.35e-09	5.79e-05	0.29525	0.3839	30080NA
9	8456299	9166403	431	50	6.88e-05	3.12e-09	5.59e-05	1.2304	0.10927	30080NA
9	9166403	10879253	886	50	3.57e-05	3.49e-09	5.91e-05	0.60516	0.27254	30080NA
9	10879253	12276489	514	45	1.4e-05	2.67e-09	5.16e-05	0.27143	0.39303	30080NA
9	12276489	14836363	1335	50	0.000145	4.29e-09	6.55e-05	2.2149	0.013383	30080NA
9	14836363	16659655	829	50	6.95e-05	3.74e-09	6.11e-05	1.1375	0.12766	30080NA
9	16659655	18661051	986	50	4.79e-05	3.58e-09	5.98e-05	0.8013	0.21148	30080NA
9	18661051	20463534	869	50	0.00016633	4.44e-09	6.66e-05	2.4957	0.0062851	30080NA
9	20463534	22206559	724	50	0.0011575	1.17e-08	0.00010804	10.713	4.4e-27	30080NA
9	22206559	24158518	653	50	0.00017314	4.48e-09	6.7e-05	2.5854	0.0048626	30080NA
9	24158518	25330810	322	45	8.12e-05	2.6e-09	5.1e-05	1.5919	0.0557	30080NA
9	25330810	26111757	300	46	4.28e-05	2.19e-09	4.68e-05	0.91359	0.18047	30080NA
9	26111757	28224283	989	50	0.00012375	4.13e-09	6.43e-05	1.9254	0.02709	30080NA
9	28224283	28811584	258	37	0.00011457	2.23e-09	4.72e-05	2.4265	0.0076228	30080NA
9	28811584	30387392	606	50	9.22e-05	3.17e-09	5.63e-05	1.6372	0.050791	30080NA
9	30387392	31310383	276	24	3.09e-05	1.45e-09	3.81e-05	0.81022	0.20891	30080NA
9	31310383	32019368	226	23	9.17e-05	1.61e-09	4.01e-05	2.2843	0.011176	30080NA
9	32019368	33578334	650	50	0.00014703	4.18e-09	6.47e-05	2.2739	0.011485	30080NA
9	33578334	34642243	320	29	0.00015388	2.28e-09	4.77e-05	3.225	0.00062976	30080NA
9	34642243	36743283	654	50	0.00043715	6.38e-09	7.99e-05	5.4712	2.23e-08	30080NA
9	36743283	38641599	792	50	0.00029806	5.4e-09	7.35e-05	4.0552	2.5e-05	30080NA
9	38641599	65472190	112	23	5.89e-05	1.1e-09	3.32e-05	1.7755	0.037904	30080NA
9	65472190	72512711	568	50	0.00011698	3.53e-09	5.94e-05	1.9691	0.024471	30080NA
9	72512711	72753755	121	11	8.07e-05	1.06e-09	3.26e-05	2.4775	0.0066157	30080NA
9	72753755	74253040	638	50	0.00023148	4.38e-09	6.62e-05	3.496	0.00023615	30080NA
9	74253040	76203946	616	50	0.00011543	3.53e-09	5.94e-05	1.9426	0.026034	30080NA
9	76203946	76973081	201	23	5.28e-05	1.33e-09	3.64e-05	1.4482	0.073784	30080NA
9	76973081	78900183	867	50	2.88e-05	3.44e-09	5.86e-05	0.49079	0.31179	30080NA
9	78900183	79471208	314	47	7.71e-05	2.33e-09	4.83e-05	1.5949	0.055365	30080NA
9	79471208	81079055	574	50	0.00010113	3.85e-09	6.2e-05	1.6307	0.051474	30080NA
9	81079055	82590928	701	50	0.00011583	4.07e-09	6.38e-05	1.8149	0.034769	30080NA
9	82590928	84211233	724	50	0.00010053	3.96e-09	6.29e-05	1.5972	0.055114	30080NA
9	84211233	85440801	327	50	0.00019728	3.28e-09	5.72e-05	3.4463	0.00028411	30080NA
9	85440801	86938196	680	50	0.00010355	3.98e-09	6.31e-05	1.6407	0.050432	30080NA
9	86938196	88109333	520	50	4.27e-05	2.74e-09	5.24e-05	0.81549	0.2074	30080NA
9	88109333	88590417	113	14	6.39e-05	9.45e-10	3.07e-05	2.0773	0.018887	30080NA
9	88590417	90136246	653	50	7.5e-05	3.78e-09	6.14e-05	1.221	0.11105	30080NA
9	90136246	92528698	967	50	0.00048637	6.78e-09	8.23e-05	5.9084	1.73e-09	30080NA
9	92528698	94167203	696	50	0.00043218	6.38e-09	7.99e-05	5.4102	3.15e-08	30080NA
9	94167203	96671698	902	50	0.00049965	6.87e-09	8.29e-05	6.0268	8.36e-10	30080NA
9	96671698	98922040	784	50	9.73e-05	3.94e-09	6.28e-05	1.5498	0.060589	30080NA
9	98922040	101592859	958	50	0.001077	1.11e-08	0.00010529	10.229	7.33e-25	30080NA
9	101592859	104624437	1049	50	8.75e-05	3.87e-09	6.22e-05	1.4073	0.079667	30080NA
9	104624437	105967976	628	50	1.84e-05	2.86e-09	5.35e-05	0.34492	0.36508	30080NA
9	105967976	107581749	673	50	2.96e-05	2.83e-09	5.32e-05	0.55531	0.28934	30080NA
9	107581749	109298754	670	50	0.00020672	4.74e-09	6.88e-05	3.0037	0.0013334	30080NA
9	109298754	110695062	624	50	0.00022222	4.85e-09	6.96e-05	3.1911	0.00070856	30080NA
9	110695062	112778024	1182	50	9.55e-05	3.93e-09	6.27e-05	1.525	0.063629	30080NA
9	112778024	114831082	1011	50	0.00021209	4.78e-09	6.91e-05	3.0691	0.0010734	30080NA
9	114831082	115693145	345	31	9.67e-06	1.61e-09	4.01e-05	0.24086	0.40483	30080NA
9	115693145	117019801	680	50	0.00016205	4.41e-09	6.64e-05	2.4402	0.0073398	30080NA
9	117019801	117921960	511	50	0.00011596	3.46e-09	5.88e-05	1.9727	0.024265	30080NA
9	117921960	121321537	1603	50	0.00010279	3.98e-09	6.31e-05	1.6297	0.051581	30080NA
9	121321537	122260297	391	46	5.6e-05	2.35e-09	4.84e-05	1.1567	0.1237	30080NA
9	122260297	124871322	854	50	0.00040132	6.16e-09	7.85e-05	5.115	1.57e-07	30080NA
9	124871322	126971887	728	50	0.0001258	4.15e-09	6.44e-05	1.9538	0.025361	30080NA
9	126971887	129059665	600	50	0.00033159	5.27e-09	7.26e-05	4.566	2.49e-06	30080NA
9	129059665	130055510	363	45	8.73e-05	2.48e-09	4.98e-05	1.7547	0.039659	30080NA
9	130055510	132165470	565	50	0.00031997	5.12e-09	7.16e-05	4.4706	3.9e-06	30080NA
9	132165470	133223217	348	50	6.33e-05	2.35e-09	4.84e-05	1.3065	0.095693	30080NA
9	133223217	134127888	368	50	0.00015467	3.19e-09	5.64e-05	2.7404	0.0030683	30080NA
9	134127888	135298842	452	50	0.00014602	3.36e-09	5.8e-05	2.5184	0.0058941	30080NA
9	135298842	137041122	830	50	0.0011798	1.18e-08	0.00010879	10.845	1.06e-27	30080NA
9	137041122	137589364	223	40	5.91e-05	1.83e-09	4.27e-05	1.3827	0.083374	30080NA
9	137589364	138938978	697	50	8.7e-05	3.86e-09	6.21e-05	1.3993	0.080858	30080NA
9	138938978	139500342	154	27	7.91e-05	1.51e-09	3.89e-05	2.0327	0.021042	30080NA
9	139500342	141144796	97	15	0.00022548	2.16e-09	4.65e-05	4.8503	6.16e-07	30080NA
10	60523	751339	141	16	0.00010497	1.6e-09	3.99e-05	2.628	0.0042946	30080NA
10	751339	1523544	368	46	7.1e-05	2.54e-09	5.04e-05	1.4103	0.079225	30080NA
10	1523544	2254500	489	50	-1.03e-05	2.52e-09	5.02e-05	0	0.5	30080NA
10	2254500	3352699	713	50	8.13e-05	3.82e-09	6.18e-05	1.3156	0.094152	30080NA
10	3352699	4572274	648	50	0.0002952	5.38e-09	7.34e-05	4.024	2.86e-05	30080NA
10	4572274	5983762	783	50	0.00012074	4.11e-09	6.41e-05	1.8836	0.029811	30080NA
10	5983762	7171484	780	50	7.9e-05	3.8e-09	6.17e-05	1.2815	0.10001	30080NA
10	7171484	8774665	924	50	1.56e-05	3.34e-09	5.78e-05	0.27028	0.39347	30080NA
10	8774665	10249396	609	50	4.47e-05	3.19e-09	5.65e-05	0.79247	0.21404	30080NA
10	10249396	12586797	1105	50	0.00018041	4.54e-09	6.74e-05	2.6763	0.0037223	30080NA
10	12586797	13321600	474	50	2.69e-05	3.1e-09	5.57e-05	0.48361	0.31433	30080NA
10	13321600	15026068	999	50	0.00019861	4.68e-09	6.84e-05	2.9041	0.0018416	30080NA
10	15026068	16551767	600	50	0.00010487	3.99e-09	6.32e-05	1.6595	0.048507	30080NA
10	16551767	18537267	829	50	0.00028726	5.32e-09	7.3e-05	3.937	4.12e-05	30080NA
10	18537267	19716878	579	50	0.0001281	3.77e-09	6.14e-05	2.0863	0.018476	30080NA
10	19716878	22772283	1069	50	0.00013731	4.23e-09	6.5e-05	2.1113	0.017374	30080NA
10	22772283	23175132	129	15	0.00010765	1.52e-09	3.89e-05	2.7651	0.0028454	30080NA
10	23175132	25578596	818	50	0.00031888	5.55e-09	7.45e-05	4.2786	9.4e-06	30080NA
10	25578596	26888684	574	50	3.57e-05	2.6e-09	5.1e-05	0.69998	0.24197	30080NA
10	26888684	29323236	1013	50	0.00017689	4.52e-09	6.72e-05	2.6315	0.0042498	30080NA
10	29323236	29783692	291	42	0.00012876	2.45e-09	4.95e-05	2.6037	0.0046118	30080NA
10	29783692	30458838	388	50	0.00038049	4.96e-09	7.04e-05	5.4038	3.26e-08	30080NA
10	30458838	31907519	490	50	0.00027999	4.44e-09	6.67e-05	4.1997	1.34e-05	30080NA
10	31907519	33707968	693	50	0.00016509	3.99e-09	6.31e-05	2.6147	0.0044647	30080NA
10	33707968	35109355	536	50	0.00013104	3.57e-09	5.97e-05	2.1947	0.014092	30080NA
10	35109355	36572508	428	50	8.44e-05	2.63e-09	5.13e-05	1.6474	0.049737	30080NA
10	36572508	37790029	356	41	6.37e-05	2.05e-09	4.53e-05	1.4074	0.079654	30080NA
10	37790029	42372579	239	14	4.68e-05	9.07e-10	3.01e-05	1.5529	0.060223	30080NA
10	42372579	43894771	360	36	0.00017959	2.94e-09	5.42e-05	3.3111	0.00046467	30080NA
10	43894771	44730075	329	35	0.00013272	2.4e-09	4.9e-05	2.7084	0.0033808	30080NA
10	44730075	48760450	709	50	4.76e-05	3.58e-09	5.98e-05	0.79661	0.21284	30080NA
10	48760450	50840915	715	50	0.00052098	6.86e-09	8.28e-05	6.2892	1.6e-10	30080NA
10	50840915	53616629	818	50	0.00012778	4.16e-09	6.45e-05	1.981	0.023793	30080NA
10	53616629	55103572	745	50	6.35e-05	3.69e-09	6.08e-05	1.0458	0.14782	30080NA
10	55103572	57031140	808	50	8.45e-06	3.29e-09	5.74e-05	0.14728	0.44146	30080NA
10	57031140	57662146	202	18	2.6e-05	8.69e-10	2.95e-05	0.88361	0.18845	30080NA
10	57662146	58959528	421	27	1.11e-05	1.37e-09	3.7e-05	0.29862	0.38261	30080NA
10	58959528	60289987	474	45	7.61e-05	2.29e-09	4.79e-05	1.5885	0.056081	30080NA
10	60289987	61891409	631	50	2.72e-05	3.33e-09	5.77e-05	0.47154	0.31863	30080NA
10	61891409	62659679	317	33	6.31e-05	1.94e-09	4.41e-05	1.4324	0.076018	30080NA
10	62659679	63341695	178	19	0.00014329	1.87e-09	4.32e-05	3.3154	0.00045761	30080NA
10	63341695	65794114	905	50	0.0027754	2.35e-08	0.00015322	18.114	1.23e-73	30080NA
10	65794114	67549615	533	50	7.6e-05	2.69e-09	5.19e-05	1.4651	0.071444	30080NA
10	67549615	69900148	931	50	8.72e-05	3.86e-09	6.22e-05	1.4023	0.080419	30080NA
10	69900148	70195991	127	11	4.92e-05	8.72e-10	2.95e-05	1.6676	0.047702	30080NA
10	70195991	72220850	982	50	0.00015786	4.38e-09	6.62e-05	2.3854	0.008531	30080NA
10	72220850	73508512	778	50	6.37e-05	3.69e-09	6.08e-05	1.0485	0.14721	30080NA
10	73508512	75422550	509	38	-5.7e-06	1.68e-09	4.1e-05	0	0.5	30080NA
10	75422550	78706814	916	50	0.00023067	4.91e-09	7.01e-05	3.2917	0.00049796	30080NA
10	78706814	80876749	1083	50	0.0001149	4.07e-09	6.38e-05	1.8019	0.035782	30080NA
10	80876749	82414679	553	50	0.00048326	6.35e-09	7.97e-05	6.066	6.56e-10	30080NA
10	82414679	84383745	752	50	0.00015987	4.39e-09	6.63e-05	2.4116	0.0079403	30080NA
10	84383745	85458703	465	45	5.77e-05	2.27e-09	4.77e-05	1.2111	0.11293	30080NA
10	85458703	87937577	1040	50	7.25e-05	3.76e-09	6.13e-05	1.1832	0.11836	30080NA
10	87937577	89127064	314	38	6.99e-05	2e-09	4.48e-05	1.5617	0.059182	30080NA
10	89127064	91013381	758	50	0.00033391	5.66e-09	7.53e-05	4.4367	4.57e-06	30080NA
10	91013381	92006581	397	46	0.00016101	3.11e-09	5.57e-05	2.8893	0.0019308	30080NA
10	92006581	93335047	466	50	0.00016447	3.28e-09	5.72e-05	2.8732	0.0020319	30080NA
10	93335047	95396368	741	50	0.0003944	6.11e-09	7.81e-05	5.0476	2.24e-07	30080NA
10	95396368	96221243	294	33	0.00021088	2.99e-09	5.47e-05	3.8562	5.76e-05	30080NA
10	96221243	97822357	640	50	0.00051483	6.08e-09	7.8e-05	6.6006	2.05e-11	30080NA
10	97822357	100241302	975	50	0.00025735	5.11e-09	7.15e-05	3.6017	0.00015807	30080NA
10	100241302	100668400	159	14	6.21e-05	1.08e-09	3.29e-05	1.886	0.029646	30080NA
10	100668400	102949239	851	50	0.00045377	6.54e-09	8.09e-05	5.6117	1e-08	30080NA
10	102949239	104380410	361	31	0.00030173	3.57e-09	5.98e-05	5.0481	2.23e-07	30080NA
10	104380410	106695048	825	50	0.00035554	5.82e-09	7.63e-05	4.6597	1.58e-06	30080NA
10	106695048	108726686	726	50	5.32e-05	3.56e-09	5.96e-05	0.89244	0.18608	30080NA
10	108726686	110317705	675	50	8.85e-05	3.85e-09	6.21e-05	1.425	0.077083	30080NA
10	110317705	112561493	713	50	0.00014798	4.28e-09	6.54e-05	2.2616	0.01186	30080NA
10	112561493	115328432	1087	50	0.00024187	4.99e-09	7.07e-05	3.4231	0.00030955	30080NA
10	115328432	116421406	524	50	0.00024466	4.41e-09	6.64e-05	3.6855	0.00011412	30080NA
10	116421406	119523934	1063	50	4.27e-05	3.54e-09	5.95e-05	0.71765	0.23649	30080NA
10	119523934	120591353	440	50	8.51e-05	2.95e-09	5.43e-05	1.5662	0.058647	30080NA
10	120591353	122407323	759	50	0.00017721	4.52e-09	6.72e-05	2.6356	0.0042	30080NA
10	122407323	123231465	414	50	0.00012742	3.07e-09	5.54e-05	2.301	0.010697	30080NA
10	123231465	123900545	302	45	0.00012429	2.59e-09	5.09e-05	2.4412	0.00732	30080NA
10	123900545	125869346	987	50	5.86e-05	3.66e-09	6.05e-05	0.96975	0.16609	30080NA
10	125869346	128001098	1022	50	0.00026505	5.16e-09	7.18e-05	3.6892	0.0001125	30080NA
10	128001098	129154362	561	50	2.05e-05	3.1e-09	5.57e-05	0.3671	0.35677	30080NA
10	129154362	130844284	1028	50	4.81e-05	3.58e-09	5.98e-05	0.80361	0.21081	30080NA
10	130844284	131741327	450	50	3.82e-05	2.61e-09	5.11e-05	0.74778	0.2273	30080NA
10	131741327	132580245	431	50	0.00012334	3.09e-09	5.56e-05	2.2188	0.01325	30080NA
10	132580245	134336329	933	50	2.07e-05	3.38e-09	5.81e-05	0.35564	0.36106	30080NA
10	134336329	134494673	41	6	5.84e-05	6.21e-10	2.49e-05	2.3453	0.0095066	30080NA
10	134494673	135523865	302	42	7.33e-05	2.13e-09	4.61e-05	1.5886	0.056079	30080NA
11	70855	1213590	398	50	0.0032533	2.57e-08	0.00016046	20.274	1.08e-91	30080NA
11	1213590	3665481	932	50	0.00033476	5.67e-09	7.53e-05	4.4457	4.38e-06	30080NA
11	3665481	4746709	478	50	7.48e-05	3.1e-09	5.56e-05	1.3441	0.089455	30080NA
11	4746709	6322869	1066	50	0.00036051	5.86e-09	7.65e-05	4.7101	1.24e-06	30080NA
11	6322869	7436701	599	50	0.00019209	4.18e-09	6.47e-05	2.9699	0.0014896	30080NA
11	7436701	8333274	537	50	3.99e-05	3.43e-09	5.85e-05	0.68098	0.24794	30080NA
11	8333274	9087317	300	32	0.00050367	5.24e-09	7.24e-05	6.9603	1.7e-12	30080NA
11	9087317	10952027	692	50	0.00053665	7.14e-09	8.45e-05	6.3496	1.08e-10	30080NA
11	10952027	12564229	1157	50	0.00010662	4.01e-09	6.33e-05	1.6846	0.046036	30080NA
11	12564229	13373124	418	50	2.54e-05	2.25e-09	4.74e-05	0.5354	0.29619	30080NA
11	13373124	15742552	852	50	0.00020044	4.69e-09	6.85e-05	2.9267	0.0017128	30080NA
11	15742552	17578402	662	50	0.000364	5.52e-09	7.43e-05	4.9006	4.78e-07	30080NA
11	17578402	19569535	860	50	0.00017454	4.5e-09	6.71e-05	2.6015	0.0046409	30080NA
11	19569535	21017138	831	50	3.6e-05	3.49e-09	5.91e-05	0.60875	0.27135	30080NA
11	21017138	22374142	613	50	0.00011216	3.99e-09	6.32e-05	1.7749	0.037954	30080NA
11	22374142	24088517	645	50	8.41e-05	3.47e-09	5.89e-05	1.4276	0.076704	30080NA
11	24088517	26045753	738	50	6.98e-05	3.74e-09	6.11e-05	1.1423	0.12667	30080NA
11	26045753	27020461	376	42	9.58e-05	2.37e-09	4.87e-05	1.9678	0.024543	30080NA
11	27020461	28481593	446	44	3.84e-05	2.09e-09	4.57e-05	0.84133	0.20008	30080NA
11	28481593	30141357	451	50	6.95e-05	2.57e-09	5.06e-05	1.3729	0.084886	30080NA
11	30141357	32276901	702	50	5.04e-05	2.93e-09	5.41e-05	0.93036	0.17609	30080NA
11	32276901	33958739	605	50	0.0002432	4.58e-09	6.76e-05	3.5951	0.00016211	30080NA
11	33958739	35502605	851	50	7.82e-05	3.8e-09	6.16e-05	1.2691	0.1022	30080NA
11	35502605	37116815	770	50	0.00010493	3.99e-09	6.32e-05	1.6604	0.04842	30080NA
11	37116815	39382003	455	48	7.22e-05	2.48e-09	4.98e-05	1.4494	0.07361	30080NA
11	39382003	42310003	991	50	5.05e-05	3.6e-09	6e-05	0.8423	0.19981	30080NA
11	42310003	44693799	1039	50	0.00020989	4.76e-09	6.9e-05	3.0424	0.0011736	30080NA
11	44693799	47006137	778	50	0.00010024	3.96e-09	6.29e-05	1.593	0.055583	30080NA
11	47006137	49866050	581	26	0.00041471	4.7e-09	6.86e-05	6.0482	7.32e-10	30080NA
11	49866050	54695473	209	11	0.00015317	1.62e-09	4.03e-05	3.8037	7.13e-05	30080NA
11	54695473	55082657	17	4	5.88e-05	5.18e-10	2.28e-05	2.5849	0.0048703	30080NA
11	55082657	58457495	1181	50	0.00069304	8.28e-09	9.1e-05	7.6144	1.32e-14	30080NA
11	58457495	58780549	80	7	5.41e-05	7.02e-10	2.65e-05	2.0429	0.020533	30080NA
11	58780549	62223771	1119	50	0.0008861	9.69e-09	9.85e-05	9.0004	1.12e-19	30080NA
11	62223771	63804569	354	40	0.00010975	2.41e-09	4.91e-05	2.2372	0.012635	30080NA
11	63804569	65898631	638	50	0.00074519	8.26e-09	9.09e-05	8.1975	1.23e-16	30080NA
11	65898631	68005825	421	41	0.00030345	4.07e-09	6.38e-05	4.7563	9.86e-07	30080NA
11	68005825	69516130	545	50	0.00030827	4.82e-09	6.94e-05	4.4414	4.47e-06	30080NA
11	69516130	70926292	508	50	8.81e-05	3.52e-09	5.93e-05	1.4853	0.068738	30080NA
11	70926292	72286017	308	38	0.0001732	2.72e-09	5.21e-05	3.3233	0.00044473	30080NA
11	72286017	74412351	663	50	0.00028365	4.95e-09	7.04e-05	4.0312	2.77e-05	30080NA
11	74412351	76797209	840	50	0.00022639	4.88e-09	6.99e-05	3.2409	0.00059578	30080NA
11	76797209	78355058	485	40	0.00029964	4.12e-09	6.42e-05	4.6668	1.53e-06	30080NA
11	78355058	80722373	1118	50	4.82e-05	3.58e-09	5.98e-05	0.80619	0.21007	30080NA
11	80722373	81266712	283	41	1.3e-05	1.59e-09	3.99e-05	0.32639	0.37206	30080NA
11	81266712	84381272	1216	50	0.00010786	4.02e-09	6.34e-05	1.7022	0.044359	30080NA
11	84381272	86619301	839	50	0.00031506	5.52e-09	7.43e-05	4.2406	1.11e-05	30080NA
11	86619301	87430235	341	37	9.15e-05	2.13e-09	4.62e-05	1.9807	0.023814	30080NA
11	87430235	89208936	611	50	9.24e-05	3.8e-09	6.17e-05	1.4986	0.066983	30080NA
11	89208936	90966490	444	37	6.05e-05	2.09e-09	4.58e-05	1.322	0.093092	30080NA
11	90966490	92077144	373	39	9.82e-05	2.44e-09	4.94e-05	1.9872	0.023449	30080NA
11	92077144	93276157	433	44	0.00013541	2.91e-09	5.4e-05	2.5092	0.0060498	30080NA
11	93276157	94242260	313	28	7.06e-05	1.76e-09	4.2e-05	1.6808	0.046405	30080NA
11	94242260	95726041	593	50	0.0002129	4.58e-09	6.77e-05	3.1454	0.00082919	30080NA
11	95726041	97057058	541	50	4.82e-05	3.23e-09	5.69e-05	0.84793	0.19824	30080NA
11	97057058	98705065	609	50	2.34e-05	3.39e-09	5.82e-05	0.4017	0.34395	30080NA
11	98705065	100417169	815	50	0.00010104	3.97e-09	6.3e-05	1.6046	0.054294	30080NA
11	100417169	101331121	418	44	0.00019569	3.34e-09	5.78e-05	3.3869	0.00035343	30080NA
11	101331121	103959636	1151	50	0.0001081	4.02e-09	6.34e-05	1.7056	0.044039	30080NA
11	103959636	104873284	312	24	0.00012236	1.9e-09	4.36e-05	2.8062	0.0025063	30080NA
11	104873284	106520894	495	49	5.63e-05	2.49e-09	4.99e-05	1.1288	0.12948	30080NA
11	106520894	107844200	495	50	0.00010991	3.26e-09	5.71e-05	1.9255	0.027086	30080NA
11	107844200	108437037	157	11	0.00030665	2.77e-09	5.26e-05	5.8314	2.75e-09	30080NA
11	108437037	109866116	374	39	7.84e-05	2.4e-09	4.9e-05	1.6007	0.054722	30080NA
11	109866116	111114397	521	50	0.00020938	3.82e-09	6.18e-05	3.389	0.00035069	30080NA
11	111114397	112459488	441	39	0.00015343	2.98e-09	5.46e-05	2.8119	0.0024627	30080NA
11	112459488	114257728	842	50	0.00044651	6.49e-09	8.05e-05	5.5445	1.47e-08	30080NA
11	114257728	114830666	246	27	8.28e-05	1.69e-09	4.11e-05	2.016	0.021901	30080NA
11	114830666	116383348	696	50	4.92e-05	3.59e-09	5.99e-05	0.8216	0.20565	30080NA
11	116383348	117747110	683	50	0.00064217	7.91e-09	8.9e-05	7.219	2.62e-13	30080NA
11	117747110	119215476	577	50	0.0018969	1.66e-08	0.00012882	14.725	2.23e-49	30080NA
11	119215476	120766806	699	50	0.00033228	5.65e-09	7.52e-05	4.4197	4.94e-06	30080NA
11	120766806	121175943	216	24	8.12e-05	1.63e-09	4.04e-05	2.013	0.022056	30080NA
11	121175943	122591910	501	50	0.00027172	4.68e-09	6.84e-05	3.9701	3.59e-05	30080NA
11	122591910	123500117	451	50	0.00013395	3.55e-09	5.96e-05	2.2472	0.012313	30080NA
11	123500117	124495528	512	47	6.36e-05	2.42e-09	4.92e-05	1.2922	0.098147	30080NA
11	124495528	126311320	854	50	0.00064829	7.96e-09	8.92e-05	7.2674	1.83e-13	30080NA
11	126311320	127316679	591	50	-1.02e-05	2.71e-09	5.2e-05	0	0.5	30080NA
11	127316679	128188537	326	41	0.00037933	4.38e-09	6.62e-05	5.7335	4.92e-09	30080NA
11	128188537	130342575	943	50	0.00077032	8.85e-09	9.41e-05	8.1894	1.31e-16	30080NA
11	130342575	131074612	395	50	4.25e-05	2.43e-09	4.93e-05	0.86065	0.19472	30080NA
11	131074612	133000046	1162	50	3.72e-05	3.5e-09	5.92e-05	0.62932	0.26457	30080NA
11	133000046	134205993	559	50	8.1e-05	3.82e-09	6.18e-05	1.3107	0.09498	30080NA
11	134205993	134946452	438	50	6.83e-05	2.92e-09	5.4e-05	1.2657	0.10281	30080NA
12	61107	1080331	354	50	0.00050447	5.72e-09	7.56e-05	6.6731	1.25e-11	30080NA
12	1080331	2544786	533	50	0.00014352	3.92e-09	6.26e-05	2.2917	0.010963	30080NA
12	2544786	3677037	546	50	0.00017604	4.41e-09	6.64e-05	2.6521	0.0039997	30080NA
12	3677037	4417679	420	50	0.00025264	4.21e-09	6.49e-05	3.8957	4.9e-05	30080NA
12	4417679	5321472	531	50	8.12e-05	3.46e-09	5.88e-05	1.3808	0.083673	30080NA
12	5321472	6419753	582	50	0.0020226	1.79e-08	0.00013363	15.136	4.65e-52	30080NA
12	6419753	8377536	446	50	0.00052721	6.25e-09	7.91e-05	6.6667	1.31e-11	30080NA
12	8377536	9031395	84	17	0.00017798	1.82e-09	4.27e-05	4.1695	1.53e-05	30080NA
12	9031395	10481534	495	50	0.00047827	5.91e-09	7.69e-05	6.221	2.47e-10	30080NA
12	10481534	11754846	420	46	8.97e-05	2.44e-09	4.94e-05	1.8158	0.0347	30080NA
12	11754846	12733528	456	50	0.00023945	4.42e-09	6.65e-05	3.6007	0.00015866	30080NA
12	12733528	15241484	1113	50	0.00012889	4.17e-09	6.46e-05	1.9963	0.022949	30080NA
12	15241484	16310460	268	36	9.63e-05	2.05e-09	4.53e-05	2.1272	0.016701	30080NA
12	16310460	18087873	612	50	4.78e-05	3.52e-09	5.94e-05	0.80589	0.21015	30080NA
12	18087873	20863943	1037	50	8.6e-05	3.86e-09	6.21e-05	1.3848	0.083053	30080NA
12	20863943	23820634	1154	50	0.00024776	5.04e-09	7.1e-05	3.4915	0.00024016	30080NA
12	23820634	25371083	761	50	0.00016015	4.4e-09	6.63e-05	2.4153	0.0078608	30080NA
12	25371083	27799773	1093	50	0.0001507	4.33e-09	6.58e-05	2.2909	0.010985	30080NA
12	27799773	29651255	757	50	0.0012094	1.2e-08	0.00010975	11.02	1.54e-28	30080NA
12	29651255	30512406	506	50	8.29e-05	2.86e-09	5.35e-05	1.5497	0.060602	30080NA
12	30512406	32165592	660	50	5.54e-05	3.59e-09	5.99e-05	0.92536	0.17739	30080NA
12	32165592	33076989	413	50	0.00019649	3.42e-09	5.85e-05	3.3613	0.0003879	30080NA
12	33076989	37856717	398	24	0.0001395	2.44e-09	4.94e-05	2.8255	0.0023601	30080NA
12	37856717	39227169	158	7	9.46e-05	1.3e-09	3.61e-05	2.6222	0.0043683	30080NA
12	39227169	40816185	541	45	0.00018019	3.52e-09	5.94e-05	3.0352	0.0012019	30080NA
12	40816185	41658586	378	37	0.0001503	2.56e-09	5.06e-05	2.969	0.0014936	30080NA
12	41658586	43984474	969	50	0.00013169	4.19e-09	6.47e-05	2.0348	0.020936	30080NA
12	43984474	46024229	494	50	0.00017544	3.34e-09	5.78e-05	3.037	0.0011946	30080NA
12	46024229	47714793	523	50	0.00043036	5.52e-09	7.43e-05	5.7919	3.48e-09	30080NA
12	47714793	49001866	599	50	0.00077306	8.32e-09	9.12e-05	8.4752	1.17e-17	30080NA
12	49001866	51776494	752	50	0.00089156	9.61e-09	9.8e-05	9.0938	4.78e-20	30080NA
12	51776494	53039004	685	50	0.00018409	4.41e-09	6.64e-05	2.7717	0.0027879	30080NA
12	53039004	54778823	655	50	0.0014124	1.34e-08	0.00011575	12.202	1.51e-34	30080NA
12	54778823	55665837	305	38	0.00043363	4.62e-09	6.8e-05	6.3798	8.86e-11	30080NA
12	55665837	57548860	505	50	0.0011537	1.06e-08	0.00010293	11.209	1.84e-29	30080NA
12	57548860	59308666	551	50	0.00053798	6.25e-09	7.9e-05	6.8073	4.97e-12	30080NA
12	59308666	61123729	507	42	1.75e-05	2.19e-09	4.68e-05	0.37491	0.35386	30080NA
12	61123729	64032461	1045	50	0.00021282	4.78e-09	6.91e-05	3.078	0.0010419	30080NA
12	64032461	65559695	416	50	0.0014471	1.26e-08	0.00011218	12.899	2.27e-38	30080NA
12	65559695	67181144	590	50	0.00018159	4.04e-09	6.36e-05	2.8569	0.0021393	30080NA
12	67181144	67909729	323	39	6.06e-05	1.84e-09	4.29e-05	1.4121	0.078956	30080NA
12	67909729	69826542	868	50	0.00021998	4.83e-09	6.95e-05	3.1643	0.00077732	30080NA
12	69826542	70957987	538	50	9.03e-05	2.93e-09	5.41e-05	1.6691	0.047551	30080NA
12	70957987	72645075	601	50	0.00011091	3.52e-09	5.93e-05	1.8698	0.030754	30080NA
12	72645075	73818454	331	32	2.68e-05	1.66e-09	4.08e-05	0.65706	0.25557	30080NA
12	73818454	76511314	831	50	4.97e-05	3.59e-09	5.99e-05	0.82981	0.20332	30080NA
12	76511314	78570570	811	50	0.00020737	4.74e-09	6.89e-05	3.0117	0.0012989	30080NA
12	78570570	80448150	431	50	0.00026587	3.98e-09	6.31e-05	4.2128	1.26e-05	30080NA
12	80448150	81467767	318	34	6.92e-05	1.89e-09	4.35e-05	1.5904	0.05587	30080NA
12	81467767	83502666	621	50	3.13e-05	2.82e-09	5.31e-05	0.58805	0.27825	30080NA
12	83502666	84303844	253	27	7.82e-05	1.47e-09	3.83e-05	2.0416	0.020598	30080NA
12	84303844	85990426	446	35	6.8e-05	2.03e-09	4.5e-05	1.5091	0.065631	30080NA
12	85990426	89682122	795	50	0.00014968	4.07e-09	6.38e-05	2.3471	0.00946	30080NA
12	89682122	92066155	676	50	0.00011227	3.44e-09	5.86e-05	1.9156	0.02771	30080NA
12	92066155	94514567	959	50	0.00022545	4.87e-09	6.98e-05	3.2297	0.00061968	30080NA
12	94514567	96020785	766	50	0.00030043	5.42e-09	7.36e-05	4.0809	2.24e-05	30080NA
12	96020785	97108839	485	50	0.00013285	3.42e-09	5.85e-05	2.2721	0.011541	30080NA
12	97108839	99305987	992	50	7.47e-05	3.77e-09	6.14e-05	1.2156	0.11207	30080NA
12	99305987	101447641	711	50	0.00012327	4.13e-09	6.42e-05	1.9187	0.027512	30080NA
12	101447641	101862690	168	17	6.01e-05	1.22e-09	3.49e-05	1.7245	0.042313	30080NA
12	101862690	102964986	380	45	0.00015141	2.96e-09	5.44e-05	2.7818	0.002703	30080NA
12	102964986	104848696	866	50	9.87e-05	3.95e-09	6.28e-05	1.5707	0.058121	30080NA
12	104848696	106436213	930	50	0.00015315	4.35e-09	6.59e-05	2.3233	0.01008	30080NA
12	106436213	106958748	241	33	0.00010819	2.03e-09	4.51e-05	2.4012	0.0081709	30080NA
12	106958748	109025901	812	50	0.00010906	4.02e-09	6.34e-05	1.7194	0.042775	30080NA
12	109025901	110336719	446	50	0.0013523	1.2e-08	0.0001094	12.362	2.11e-35	30080NA
12	110336719	113263518	554	43	0.0063347	4.84e-08	0.00021993	28.803	9.93e-183	30080NA
12	113263518	113986709	242	30	0.00044577	4.42e-09	6.65e-05	6.7033	1.02e-11	30080NA
12	113986709	115036602	587	50	7.62e-05	3.42e-09	5.85e-05	1.3027	0.096346	30080NA
12	115036602	115503216	208	36	0.00016347	2.33e-09	4.83e-05	3.3842	0.00035699	30080NA
12	115503216	117087471	802	50	0.00028336	5.3e-09	7.28e-05	3.894	4.93e-05	30080NA
12	117087471	118135375	497	50	0.00014059	3.75e-09	6.13e-05	2.2944	0.010884	30080NA
12	118135375	119754110	736	50	7.42e-05	3.77e-09	6.14e-05	1.2082	0.11349	30080NA
12	119754110	122007651	794	50	0.00059419	7.56e-09	8.7e-05	6.8325	4.17e-12	30080NA
12	122007651	124977980	827	50	0.0022508	1.96e-08	0.00014017	16.057	2.55e-58	30080NA
12	124977980	126445505	686	50	9e-05	3.89e-09	6.23e-05	1.4446	0.074282	30080NA
12	126445505	127875098	708	50	2.65e-05	3.42e-09	5.85e-05	0.4529	0.32531	30080NA
12	127875098	129237297	741	50	1.87e-05	3.36e-09	5.8e-05	0.32304	0.37333	30080NA
12	129237297	130377921	727	50	3.27e-05	3.47e-09	5.89e-05	0.55557	0.28925	30080NA
12	130377921	131786751	816	50	8.76e-05	3.87e-09	6.22e-05	1.4093	0.079376	30080NA
12	131786751	132807034	365	46	0.0001204	2.72e-09	5.21e-05	2.3101	0.010442	30080NA
12	132807034	133841511	212	31	0.00015226	2.21e-09	4.7e-05	3.2423	0.00059276	30080NA
13	19020013	20686720	346	38	4.59e-05	1.95e-09	4.41e-05	1.0392	0.14936	30080NA
13	20686720	22242174	629	50	6.83e-05	3.63e-09	6.03e-05	1.1336	0.12849	30080NA
13	22242174	23594702	718	50	6.63e-05	3.71e-09	6.09e-05	1.0881	0.13828	30080NA
13	23594702	24531937	557	50	9.41e-05	3.59e-09	5.99e-05	1.5716	0.058026	30080NA
13	24531937	25784362	712	50	8.85e-05	3.87e-09	6.22e-05	1.4216	0.077569	30080NA
13	25784362	27284362	575	50	7.97e-05	3.36e-09	5.79e-05	1.375	0.084563	30080NA
13	27284362	29257551	942	50	0.00010218	3.97e-09	6.3e-05	1.6209	0.052516	30080NA
13	29257551	30483267	550	50	0.00014585	3.67e-09	6.06e-05	2.4064	0.0080546	30080NA
13	30483267	32301815	842	50	0.00010309	3.98e-09	6.31e-05	1.6341	0.051123	30080NA
13	32301815	33776903	626	50	0.00054977	6.79e-09	8.24e-05	6.6743	1.24e-11	30080NA
13	33776903	35026464	470	50	7.07e-05	2.85e-09	5.34e-05	1.326	0.092427	30080NA
13	35026464	36046367	241	31	2.64e-05	1.43e-09	3.79e-05	0.69644	0.24308	30080NA
13	36046367	37498185	702	50	6.06e-05	3.67e-09	6.06e-05	1.0003	0.15858	30080NA
13	37498185	38878163	594	50	0.00011237	3.24e-09	5.69e-05	1.9733	0.02423	30080NA
13	38878163	41069263	922	50	8.66e-05	3.86e-09	6.21e-05	1.3933	0.081767	30080NA
13	41069263	43101027	672	50	0.00051271	6.74e-09	8.21e-05	6.2475	2.09e-10	30080NA
13	43101027	44901409	838	50	9.57e-05	3.93e-09	6.27e-05	1.5278	0.063285	30080NA
13	44901409	46495214	556	50	0.00010491	3.56e-09	5.97e-05	1.7581	0.039369	30080NA
13	46495214	47431079	381	46	0.00023675	3.52e-09	5.94e-05	3.9878	3.33e-05	30080NA
13	47431079	49383962	659	50	2.33e-05	3.21e-09	5.67e-05	0.41071	0.34064	30080NA
13	49383962	51591091	821	50	0.00047471	6.69e-09	8.18e-05	5.8033	3.25e-09	30080NA
13	51591091	53339622	506	50	9.55e-05	3.13e-09	5.59e-05	1.7071	0.043898	30080NA
13	53339622	54682864	563	50	1.78e-05	2.91e-09	5.4e-05	0.32901	0.37107	30080NA
13	54682864	55817131	350	38	4.97e-05	1.84e-09	4.29e-05	1.1599	0.12304	30080NA
13	55817131	57554217	319	23	7.79e-05	1.69e-09	4.11e-05	1.8956	0.029006	30080NA
13	57554217	58410626	225	21	9.57e-05	1.5e-09	3.88e-05	2.4697	0.0067609	30080NA
13	58410626	59302271	230	22	6.05e-05	1.33e-09	3.65e-05	1.6575	0.04871	30080NA
13	59302271	60854778	586	50	6.7e-05	3.11e-09	5.58e-05	1.2012	0.11484	30080NA
13	60854778	61591949	307	36	6.73e-05	1.95e-09	4.42e-05	1.5231	0.063869	30080NA
13	61591949	63971559	692	50	5.38e-05	3.53e-09	5.95e-05	0.90562	0.18257	30080NA
13	63971559	65200602	338	31	0.00011187	1.96e-09	4.43e-05	2.5242	0.0057988	30080NA
13	65200602	67844453	864	50	3.34e-07	3.23e-09	5.68e-05	0.0058681	0.49766	30080NA
13	67844453	70724516	964	50	0.0001257	4.15e-09	6.44e-05	1.9523	0.02545	30080NA
13	70724516	71526791	330	45	0.00031592	4e-09	6.32e-05	4.9982	2.89e-07	30080NA
13	71526791	73934089	914	50	0.00029701	5.39e-09	7.35e-05	4.0437	2.63e-05	30080NA
13	73934089	75670143	768	50	0.00011906	4.1e-09	6.4e-05	1.8601	0.031433	30080NA
13	75670143	77410555	834	50	0.00017822	4.53e-09	6.73e-05	2.6485	0.0040426	30080NA
13	77410555	78808813	461	50	0.00018018	3.29e-09	5.73e-05	3.1437	0.00083426	30080NA
13	78808813	80585676	619	50	4.55e-05	3.13e-09	5.59e-05	0.81302	0.2081	30080NA
13	80585676	82581814	677	50	9.87e-05	3.9e-09	6.25e-05	1.5795	0.057112	30080NA
13	82581814	84133144	439	36	4.68e-05	1.8e-09	4.24e-05	1.1036	0.13488	30080NA
13	84133144	85610916	447	48	4.06e-05	2.23e-09	4.73e-05	0.85833	0.19536	30080NA
13	85610916	88559882	842	50	2.9e-05	3.44e-09	5.87e-05	0.4948	0.31037	30080NA
13	88559882	90521311	502	48	6.81e-05	2.48e-09	4.98e-05	1.3672	0.085775	30080NA
13	90521311	93129691	944	50	8.46e-05	3.85e-09	6.2e-05	1.3646	0.086197	30080NA
13	93129691	93586455	136	17	4.52e-05	1.03e-09	3.22e-05	1.4044	0.080096	30080NA
13	93586455	96087558	1307	50	0.00064053	7.9e-09	8.89e-05	7.2061	2.88e-13	30080NA
13	96087558	97519210	394	41	5.82e-05	2.36e-09	4.85e-05	1.1987	0.11532	30080NA
13	97519210	98938919	466	50	0.00010972	3.37e-09	5.81e-05	1.8901	0.029375	30080NA
13	98938919	100574095	836	50	0.00015403	4.35e-09	6.6e-05	2.335	0.0097724	30080NA
13	100574095	102300523	802	50	8.43e-05	3.84e-09	6.2e-05	1.3594	0.087008	30080NA
13	102300523	104066710	958	50	0.0001139	4.06e-09	6.37e-05	1.7878	0.036903	30080NA
13	104066710	104844114	296	40	1.81e-05	1.69e-09	4.11e-05	0.44106	0.32958	30080NA
13	104844114	106247554	652	50	6.43e-05	3.7e-09	6.08e-05	1.0579	0.14504	30080NA
13	106247554	106750000	290	44	6.45e-05	1.95e-09	4.42e-05	1.461	0.072014	30080NA
13	106750000	108189877	658	50	0.00022567	4.87e-09	6.98e-05	3.2323	0.00061405	30080NA
13	108189877	109121210	452	50	0.00019449	3.91e-09	6.25e-05	3.1111	0.00093186	30080NA
13	109121210	109815112	342	50	0.00017796	3.08e-09	5.55e-05	3.2051	0.00067514	30080NA
13	109815112	111232073	811	50	0.0005554	7.28e-09	8.53e-05	6.5094	3.77e-11	30080NA
13	111232073	112247592	518	50	8.66e-05	3.41e-09	5.84e-05	1.4823	0.069129	30080NA
13	112247592	113572488	494	50	8.12e-05	3.34e-09	5.78e-05	1.4046	0.080063	30080NA
13	113572488	115109853	486	50	0.00077321	8.13e-09	9.02e-05	8.5767	4.88e-18	30080NA
14	19002084	21589402	640	50	7.18e-05	3.75e-09	6.13e-05	1.1728	0.12045	30080NA
14	21589402	23018665	743	50	4.54e-05	3.56e-09	5.97e-05	0.7611	0.2233	30080NA
14	23018665	24905123	755	50	0.00021681	4.81e-09	6.94e-05	3.1262	0.0008854	30080NA
14	24905123	26135686	594	50	0.00013863	3.53e-09	5.94e-05	2.3341	0.0097942	30080NA
14	26135686	28466533	745	50	3.61e-05	3.49e-09	5.91e-05	0.61053	0.27076	30080NA
14	28466533	29972145	399	50	9.52e-05	2.64e-09	5.14e-05	1.8524	0.031985	30080NA
14	29972145	32383265	645	50	0.00023552	4.95e-09	7.03e-05	3.3487	0.0004059	30080NA
14	32383265	34846251	1340	50	0.00011344	4.06e-09	6.37e-05	1.7814	0.037428	30080NA
14	34846251	35859593	299	32	9.75e-05	2.13e-09	4.62e-05	2.1116	0.017361	30080NA
14	35859593	38667725	935	50	0.00010864	4.02e-09	6.34e-05	1.7133	0.043331	30080NA
14	38667725	40341990	597	50	0.00015014	3.72e-09	6.1e-05	2.4624	0.006901	30080NA
14	40341990	41615502	390	33	9.67e-05	2.13e-09	4.61e-05	2.0965	0.018017	30080NA
14	41615502	43137389	479	38	9.11e-05	2.58e-09	5.08e-05	1.7929	0.036492	30080NA
14	43137389	44543227	383	43	7.15e-05	2.51e-09	5.01e-05	1.4262	0.076905	30080NA
14	44543227	46081896	369	42	6.09e-05	2.14e-09	4.62e-05	1.3173	0.093871	30080NA
14	46081896	46749130	205	17	6.79e-05	1.21e-09	3.47e-05	1.9554	0.025268	30080NA
14	46749130	48573586	642	50	3.8e-05	3.33e-09	5.77e-05	0.65839	0.25514	30080NA
14	48573586	49005471	124	13	5.45e-05	9.63e-10	3.1e-05	1.7562	0.039527	30080NA
14	49005471	50507760	514	50	5.63e-05	2.96e-09	5.44e-05	1.0341	0.15054	30080NA
14	50507760	51493572	396	45	0.00023669	3.78e-09	6.15e-05	3.848	5.95e-05	30080NA
14	51493572	53474383	910	50	0.00021671	4.81e-09	6.93e-05	3.1249	0.00088923	30080NA
14	53474383	53997831	192	19	0.00016428	2.08e-09	4.56e-05	3.6018	0.00015803	30080NA
14	53997831	55233681	460	50	0.00016067	3.68e-09	6.07e-05	2.648	0.0040481	30080NA
14	55233681	56216880	313	28	0.00032787	3.75e-09	6.12e-05	5.3543	4.29e-08	30080NA
14	56216880	57481262	714	50	6.78e-05	3.72e-09	6.1e-05	1.1106	0.13337	30080NA
14	57481262	59448336	747	50	0.00019065	4.62e-09	6.8e-05	2.8052	0.0025145	30080NA
14	59448336	61680424	661	50	0.00012907	3.58e-09	5.99e-05	2.156	0.015544	30080NA
14	61680424	63790015	854	50	7.49e-05	3.77e-09	6.14e-05	1.2192	0.11139	30080NA
14	63790015	65220298	417	37	0.00031935	4.27e-09	6.53e-05	4.8893	5.06e-07	30080NA
14	65220298	66399555	432	49	0.00073591	7.46e-09	8.63e-05	8.5231	7.77e-18	30080NA
14	66399555	67992317	411	32	0.00011799	2.31e-09	4.8e-05	2.4564	0.0070166	30080NA
14	67992317	71131957	1309	50	0.0012074	1.2e-08	0.00010971	11.005	1.8e-28	30080NA
14	71131957	72889615	703	50	8.43e-05	3.84e-09	6.2e-05	1.3592	0.087035	30080NA
14	72889615	76444767	1278	50	0.0002268	4.88e-09	6.99e-05	3.2458	0.0005857	30080NA
14	76444767	77229472	375	50	6.52e-05	2.45e-09	4.95e-05	1.3182	0.093722	30080NA
14	77229472	78561945	674	50	9.94e-05	3.95e-09	6.29e-05	1.5806	0.056986	30080NA
14	78561945	80186579	632	50	2.55e-05	3.34e-09	5.78e-05	0.44098	0.32961	30080NA
14	80186579	81579714	553	50	6.04e-05	3.1e-09	5.57e-05	1.0844	0.1391	30080NA
14	81579714	83138097	513	50	0.00025781	4.31e-09	6.56e-05	3.9271	4.3e-05	30080NA
14	83138097	84241633	407	50	9e-05	2.64e-09	5.14e-05	1.7514	0.039942	30080NA
14	84241633	85746319	514	50	8.34e-05	3.2e-09	5.66e-05	1.4727	0.070413	30080NA
14	85746319	86647002	321	35	3.7e-05	1.89e-09	4.35e-05	0.85128	0.19731	30080NA
14	86647002	87635341	332	42	4.91e-05	2.03e-09	4.51e-05	1.0893	0.13801	30080NA
14	87635341	89497643	653	50	3.64e-05	3e-09	5.48e-05	0.66442	0.25321	30080NA
14	89497643	91296860	722	50	7.66e-06	3.28e-09	5.73e-05	0.13372	0.44681	30080NA
14	91296860	93132299	740	50	0.00025712	5.1e-09	7.14e-05	3.599	0.00015971	30080NA
14	93132299	94325285	445	50	0.00035084	4.74e-09	6.88e-05	5.0986	1.71e-07	30080NA
14	94325285	95750867	929	50	0.0001811	4.55e-09	6.74e-05	2.685	0.0036267	30080NA
14	95750867	96262415	406	50	0.00015418	3.18e-09	5.64e-05	2.7332	0.0031363	30080NA
14	96262415	98341162	903	50	6.19e-05	3.68e-09	6.07e-05	1.0212	0.15358	30080NA
14	98341162	99138532	393	50	6.64e-05	2.31e-09	4.81e-05	1.3807	0.08369	30080NA
14	99138532	101534307	992	50	0.00076847	8.83e-09	9.4e-05	8.1759	1.47e-16	30080NA
14	101534307	103012102	484	50	0.0005084	6.25e-09	7.91e-05	6.4307	6.35e-11	30080NA
14	103012102	105001723	564	50	0.0017481	1.55e-08	0.00012449	14.042	4.3e-45	30080NA
14	105001723	106340358	259	35	0.00078263	7.04e-09	8.39e-05	9.3307	5.26e-21	30080NA
14	106340358	107289454	43	6	5.8e-05	6.51e-10	2.55e-05	2.2741	0.011481	30080NA
15	20001200	21131604	6	2	6.37e-05	4.94e-10	2.22e-05	2.8679	0.0020658	30080NA
15	21131604	24195127	352	50	4.79e-05	2.42e-09	4.92e-05	0.97308	0.16526	30080NA
15	24195127	25108590	216	29	4.67e-05	1.45e-09	3.81e-05	1.2254	0.11021	30080NA
15	25108590	27298112	930	50	2.37e-05	3.4e-09	5.83e-05	0.40668	0.34212	30080NA
15	27298112	29338502	495	50	6.49e-05	3.12e-09	5.59e-05	1.161	0.12281	30080NA
15	29338502	30165568	314	46	0.00012556	2.59e-09	5.09e-05	2.4648	0.006854	30080NA
15	30165568	31591821	328	49	0.00010745	2.6e-09	5.09e-05	2.1091	0.01747	30080NA
15	31591821	32441811	282	37	3.94e-05	1.69e-09	4.11e-05	0.95813	0.169	30080NA
15	32441811	34015425	739	50	6.49e-05	3.7e-09	6.08e-05	1.066	0.1432	30080NA
15	34015425	35083251	408	50	9.06e-05	2.8e-09	5.29e-05	1.7134	0.043317	30080NA
15	35083251	37456502	978	50	8.6e-05	3.86e-09	6.21e-05	1.3855	0.082946	30080NA
15	37456502	38530777	384	48	8.33e-05	2.67e-09	5.16e-05	1.614	0.053259	30080NA
15	38530777	40384132	835	50	0.00057213	7.4e-09	8.6e-05	6.6499	1.47e-11	30080NA
15	40384132	41177514	256	31	0.00013586	2.3e-09	4.79e-05	2.834	0.0022983	30080NA
15	41177514	42776399	485	48	0.00040492	5.31e-09	7.29e-05	5.5572	1.37e-08	30080NA
15	42776399	44198049	323	18	0.0004409	4.29e-09	6.55e-05	6.7286	8.57e-12	30080NA
15	44198049	46618787	538	50	0.00028348	4.51e-09	6.72e-05	4.2211	1.22e-05	30080NA
15	46618787	48136048	632	50	0.00012535	3.8e-09	6.16e-05	2.0343	0.020959	30080NA
15	48136048	50008043	471	44	0.000181	3.26e-09	5.71e-05	3.1679	0.00076765	30080NA
15	50008043	51677560	642	50	0.00040709	5.74e-09	7.58e-05	5.3711	3.91e-08	30080NA
15	51677560	53069096	433	40	0.00022705	3.51e-09	5.92e-05	3.834	6.31e-05	30080NA
15	53069096	54508528	686	50	9.55e-05	3.92e-09	6.26e-05	1.5251	0.063614	30080NA
15	54508528	55136269	272	33	5.79e-05	2.04e-09	4.52e-05	1.2805	0.10019	30080NA
15	55136269	56901773	578	50	0.00024805	4.9e-09	7e-05	3.542	0.00019857	30080NA
15	56901773	58441366	665	50	0.00033893	5.7e-09	7.55e-05	4.4889	3.58e-06	30080NA
15	58441366	59694116	547	50	0.0001127	4e-09	6.33e-05	1.7812	0.037441	30080NA
15	59694116	61265836	726	50	8.57e-05	3.85e-09	6.21e-05	1.3809	0.083652	30080NA
15	61265836	63215222	944	50	0.00016166	4.41e-09	6.64e-05	2.4351	0.0074448	30080NA
15	63215222	65104668	527	50	0.00092109	9.21e-09	9.6e-05	9.5966	4.13e-22	30080NA
15	65104668	67094767	695	50	0.00072971	8.55e-09	9.25e-05	7.8909	1.5e-15	30080NA
15	67094767	69017999	794	50	0.00010926	4.03e-09	6.34e-05	1.7221	0.042521	30080NA
15	69017999	70133341	285	42	0.00016313	2.76e-09	5.26e-05	3.1038	0.0009552	30080NA
15	70133341	71922649	766	50	8.84e-05	3.87e-09	6.22e-05	1.4205	0.07773	30080NA
15	71922649	73628714	385	33	0.00013947	2.59e-09	5.09e-05	2.7406	0.0030662	30080NA
15	73628714	76398624	690	50	0.00043519	6.4e-09	8e-05	5.4386	2.68e-08	30080NA
15	76398624	78516053	586	50	0.00025882	4.3e-09	6.56e-05	3.9482	3.94e-05	30080NA
15	78516053	80860978	1035	50	0.00021209	4.78e-09	6.91e-05	3.0691	0.0010734	30080NA
15	80860978	84260468	987	50	0.00017216	4.48e-09	6.7e-05	2.571	0.0050702	30080NA
15	84260468	86652905	856	50	0.00034267	5.73e-09	7.57e-05	4.5276	2.98e-06	30080NA
15	86652905	88369943	816	50	4.69e-05	3.57e-09	5.98e-05	0.78454	0.21636	30080NA
15	88369943	90475551	782	50	0.00017678	4.52e-09	6.72e-05	2.6301	0.0042685	30080NA
15	90475551	92164392	694	50	0.00029198	5.36e-09	7.32e-05	3.9888	3.32e-05	30080NA
15	92164392	93780902	893	50	4.37e-05	3.55e-09	5.96e-05	0.73343	0.23165	30080NA
15	93780902	94924330	652	50	8.27e-05	3.83e-09	6.19e-05	1.3366	0.090685	30080NA
15	94924330	96141596	597	50	0.00010655	4.01e-09	6.33e-05	1.6835	0.046135	30080NA
15	96141596	98030910	811	50	3.17e-05	3.46e-09	5.88e-05	0.53889	0.29498	30080NA
15	98030910	99244059	614	50	5.88e-05	3.66e-09	6.05e-05	0.97272	0.16535	30080NA
15	99244059	100636847	610	50	8.53e-05	3.84e-09	6.2e-05	1.3756	0.084475	30080NA
15	100636847	101552694	461	50	3.44e-05	2.85e-09	5.34e-05	0.64312	0.26007	30080NA
15	101552694	102520966	468	50	5.73e-05	3.19e-09	5.65e-05	1.0148	0.15511	30080NA
16	60054	1207206	406	50	0.00082359	8.43e-09	9.18e-05	8.9677	1.51e-19	30080NA
16	1207206	2764829	528	50	0.00016368	4.05e-09	6.36e-05	2.5722	0.0050524	30080NA
16	2764829	4001196	381	50	5.26e-05	2.68e-09	5.18e-05	1.0165	0.15469	30080NA
16	4001196	5118345	427	50	0.00060211	7.06e-09	8.4e-05	7.1659	3.86e-13	30080NA
16	5118345	5891580	394	50	7.15e-05	2.9e-09	5.39e-05	1.3258	0.092454	30080NA
16	5891580	6893551	751	50	2.74e-05	3.43e-09	5.86e-05	0.46857	0.31969	30080NA
16	6893551	7529121	507	50	6.12e-05	3.52e-09	5.93e-05	1.032	0.15104	30080NA
16	7529121	8338519	566	50	2.74e-05	3.43e-09	5.85e-05	0.46739	0.32011	30080NA
16	8338519	9799419	745	50	0.00027552	5.24e-09	7.24e-05	3.8069	7.04e-05	30080NA
16	9799419	10426032	398	40	6.13e-05	2.5e-09	5e-05	1.2271	0.10989	30080NA
16	10426032	11520161	500	50	0.00020798	4.47e-09	6.69e-05	3.11	0.00093547	30080NA
16	11520161	12613098	430	50	0.00013385	3.59e-09	5.99e-05	2.2332	0.012769	30080NA
16	12613098	13154437	330	42	8.42e-05	2.33e-09	4.83e-05	1.7438	0.040595	30080NA
16	13154437	14464002	587	50	1.1e-05	3.23e-09	5.69e-05	0.19279	0.42356	30080NA
16	14464002	16154060	368	45	0.00013495	2.96e-09	5.44e-05	2.4795	0.006578	30080NA
16	16154060	17644749	426	50	3.87e-05	2.67e-09	5.17e-05	0.74823	0.22716	30080NA
16	17644749	18643607	191	28	5.87e-05	1.52e-09	3.89e-05	1.506	0.066034	30080NA
16	18643607	20150571	467	50	0.00016254	3.52e-09	5.93e-05	2.7413	0.0030599	30080NA
16	20150571	22448904	486	50	0.00018579	3.54e-09	5.95e-05	3.1233	0.00089432	30080NA
16	22448904	24136875	575	50	7.44e-05	3.39e-09	5.82e-05	1.2788	0.10048	30080NA
16	24136875	25986862	803	50	7.76e-05	3.79e-09	6.16e-05	1.2595	0.10392	30080NA
16	25986862	27445755	702	50	4.26e-05	3.54e-09	5.95e-05	0.71573	0.23708	30080NA
16	27445755	29036613	408	45	0.00095545	8.79e-09	9.37e-05	10.192	1.08e-24	30080NA
16	29036613	31382943	400	39	0.00031462	4.18e-09	6.46e-05	4.8672	5.66e-07	30080NA
16	31382943	46399473	155	19	0.00013304	1.67e-09	4.09e-05	3.2518	0.00057347	30080NA
16	46399473	49007926	304	33	9.14e-05	1.99e-09	4.47e-05	2.046	0.020378	30080NA
16	49007926	52035823	1159	50	0.00016245	4.41e-09	6.64e-05	2.4454	0.0072348	30080NA
16	52035823	53382572	482	50	0.00029855	4.26e-09	6.53e-05	4.5737	2.4e-06	30080NA
16	53382572	55903774	1229	50	8.85e-05	3.87e-09	6.22e-05	1.4225	0.077447	30080NA
16	55903774	57664330	706	50	0.00013844	4.24e-09	6.51e-05	2.1265	0.016729	30080NA
16	57664330	59045405	582	50	0.00014534	4.2e-09	6.48e-05	2.2421	0.012477	30080NA
16	59045405	60745694	555	50	7.08e-05	3.32e-09	5.76e-05	1.2287	0.10958	30080NA
16	60745694	62229849	382	43	0.00011042	2.46e-09	4.96e-05	2.2272	0.012966	30080NA
16	62229849	63691589	478	50	1.21e-05	2.55e-09	5.05e-05	0.23873	0.40566	30080NA
16	63691589	65938566	875	50	8.53e-05	3.85e-09	6.2e-05	1.374	0.084718	30080NA
16	65938566	68841363	737	50	0.00020972	4.76e-09	6.9e-05	3.0403	0.0011816	30080NA
16	68841363	71054028	462	42	0.00019159	3.58e-09	5.98e-05	3.2016	0.0006833	30080NA
16	71054028	72935150	524	42	0.00016213	3.61e-09	6.01e-05	2.6976	0.0034917	30080NA
16	72935150	74971503	860	50	0.00011385	4.06e-09	6.37e-05	1.7871	0.03696	30080NA
16	74971503	75977954	267	31	0.00022784	3.05e-09	5.53e-05	4.1225	1.87e-05	30080NA
16	75977954	77523678	774	50	8.01e-05	3.81e-09	6.17e-05	1.2969	0.097325	30080NA
16	77523678	78456292	684	50	6.72e-05	3.72e-09	6.1e-05	1.1025	0.13513	30080NA
16	78456292	79134815	602	50	0.00014958	4.32e-09	6.57e-05	2.276	0.011423	30080NA
16	79134815	80297374	788	50	0.00029674	5.39e-09	7.34e-05	4.0408	2.66e-05	30080NA
16	80297374	81772536	871	50	0.00018507	4.58e-09	6.77e-05	2.7351	0.0031178	30080NA
16	81772536	82747728	621	50	0.00029085	5.35e-09	7.31e-05	3.9764	3.5e-05	30080NA
16	82747728	83477208	638	50	7.31e-05	3.76e-09	6.13e-05	1.1915	0.11674	30080NA
16	83477208	84445883	756	50	4.85e-05	3.58e-09	5.98e-05	0.81006	0.20895	30080NA
16	84445883	85148685	527	50	6.27e-05	3.69e-09	6.07e-05	1.0334	0.1507	30080NA
16	85148685	86156599	526	50	0.00061037	7.68e-09	8.76e-05	6.9644	1.65e-12	30080NA
16	86156599	86815411	555	50	0.00014887	4.31e-09	6.57e-05	2.2665	0.011711	30080NA
16	86815411	87647349	385	50	3.63e-05	2.7e-09	5.19e-05	0.70007	0.24194	30080NA
16	87647349	89041165	512	50	0.00086755	9.48e-09	9.74e-05	8.9117	2.51e-19	30080NA
16	89041165	90292812	393	39	0.00016748	3.48e-09	5.9e-05	2.8397	0.002258	30080NA
17	56	1172399	394	50	9.38e-05	3.11e-09	5.57e-05	1.6833	0.046158	30080NA
17	1172399	1928731	294	49	0.00025753	3.5e-09	5.92e-05	4.3511	6.77e-06	30080NA
17	1928731	3702312	729	50	0.00087594	9.62e-09	9.81e-05	8.9315	2.1e-19	30080NA
17	3702312	4696261	394	50	0.00021592	3.69e-09	6.08e-05	3.5537	0.00018995	30080NA
17	4696261	5741334	401	49	0.00087127	8.48e-09	9.21e-05	9.4642	1.48e-21	30080NA
17	5741334	7317398	726	50	0.0002126	4.78e-09	6.91e-05	3.0753	0.0010516	30080NA
17	7317398	8306425	401	50	0.00056356	6.33e-09	7.96e-05	7.0821	7.1e-13	30080NA
17	8306425	9965921	693	50	0.00011084	4.04e-09	6.35e-05	1.7445	0.040536	30080NA
17	9965921	11102815	524	50	5.68e-05	3.15e-09	5.61e-05	1.0118	0.15581	30080NA
17	11102815	12534769	593	50	0.00012173	4.12e-09	6.42e-05	1.8974	0.028889	30080NA
17	12534769	13180372	326	50	5.98e-05	2.31e-09	4.8e-05	1.2451	0.10654	30080NA
17	13180372	13894637	382	50	7.83e-05	2.85e-09	5.34e-05	1.467	0.071184	30080NA
17	13894637	15019097	644	50	7.06e-05	3.74e-09	6.12e-05	1.1546	0.12412	30080NA
17	15019097	16412342	397	49	0.00012774	2.9e-09	5.39e-05	2.3709	0.0088721	30080NA
17	16412342	18856320	661	50	0.00048662	6.55e-09	8.09e-05	6.0121	9.16e-10	30080NA
17	18856320	21290357	447	50	0.00036269	4.77e-09	6.91e-05	5.2524	7.51e-08	30080NA
17	21290357	27334244	585	50	0.00045906	6.36e-09	7.98e-05	5.7546	4.34e-09	30080NA
17	27334244	29786491	633	41	0.0036031	2.82e-08	0.00016804	21.442	2.7e-102	30080NA
17	29786491	31538425	585	50	0.00011453	3.93e-09	6.27e-05	1.8268	0.033866	30080NA
17	31538425	32912798	889	50	0.00013487	4.21e-09	6.49e-05	2.0781	0.018851	30080NA
17	32912798	34469036	560	50	0.001339	1.26e-08	0.00011205	11.951	3.22e-33	30080NA
17	34469036	36809344	613	50	0.00033216	5.54e-09	7.45e-05	4.4608	4.08e-06	30080NA
17	36809344	38877404	550	50	0.00043914	5.78e-09	7.6e-05	5.7769	3.8e-09	30080NA
17	38877404	39899810	426	40	0.00012102	2.51e-09	5.01e-05	2.4162	0.0078415	30080NA
17	39899810	41772087	485	42	0.0002476	3.6e-09	6e-05	4.1284	1.83e-05	30080NA
17	41772087	43056905	412	40	0.00099425	8.99e-09	9.48e-05	10.486	5.02e-26	30080NA
17	43056905	45876022	651	50	0.00059994	6.86e-09	8.28e-05	7.2448	2.17e-13	30080NA
17	45876022	47517400	602	50	0.00038888	5.46e-09	7.39e-05	5.2635	7.07e-08	30080NA
17	47517400	49898957	867	50	0.00015644	4.37e-09	6.61e-05	2.3666	0.0089754	30080NA
17	49898957	50719055	298	27	7.46e-05	1.89e-09	4.35e-05	1.7146	0.043206	30080NA
17	50719055	51826118	354	36	8.48e-05	2.04e-09	4.52e-05	1.8779	0.0302	30080NA
17	51826118	53599432	637	50	0.00018097	4.41e-09	6.64e-05	2.7256	0.0032091	30080NA
17	53599432	55357541	643	50	0.00013802	4.16e-09	6.45e-05	2.1412	0.016129	30080NA
17	55357541	57487512	783	50	0.00037576	5.97e-09	7.73e-05	4.8634	5.77e-07	30080NA
17	57487512	59312755	273	23	0.00052733	4.77e-09	6.91e-05	7.6351	1.13e-14	30080NA
17	59312755	61545589	516	50	0.00012964	3.47e-09	5.89e-05	2.2013	0.013859	30080NA
17	61545589	63148128	347	37	0.00022304	3.07e-09	5.54e-05	4.0237	2.86e-05	30080NA
17	63148128	64800430	676	50	0.00026077	5.04e-09	7.1e-05	3.6742	0.00011931	30080NA
17	64800430	67858770	1053	50	0.00016388	4.42e-09	6.65e-05	2.464	0.0068694	30080NA
17	67858770	69387817	690	50	3.55e-06	3.25e-09	5.7e-05	0.062186	0.47521	30080NA
17	69387817	72672203	1525	50	4.52e-05	3.56e-09	5.96e-05	0.75711	0.22449	30080NA
17	72672203	74375560	525	50	0.00033768	5.19e-09	7.21e-05	4.6865	1.39e-06	30080NA
17	74375560	76263413	822	50	0.00014922	4.32e-09	6.57e-05	2.2712	0.011566	30080NA
17	76263413	77298636	521	50	0.00013751	4.23e-09	6.5e-05	2.1139	0.017261	30080NA
17	77298636	78837588	637	50	0.00022969	4.9e-09	7e-05	3.28	0.00051902	30080NA
17	78837588	80034408	324	50	7.65e-05	2.38e-09	4.88e-05	1.5699	0.058218	30080NA
17	80034408	81194908	372	40	0.00023646	3.54e-09	5.95e-05	3.9767	3.49e-05	30080NA
18	10644	912486	453	50	0.00025602	4.36e-09	6.6e-05	3.8788	5.25e-05	30080NA
18	912486	1942911	388	50	2.1e-05	1.92e-09	4.38e-05	0.47865	0.31609	30080NA
18	1942911	3891658	802	50	5.57e-05	3.63e-09	6.03e-05	0.92454	0.1776	30080NA
18	3891658	5834180	846	50	3.02e-05	3.45e-09	5.87e-05	0.5136	0.30376	30080NA
18	5834180	7090485	596	50	4.75e-05	3.56e-09	5.97e-05	0.79538	0.2132	30080NA
18	7090485	8498931	618	50	0.00013319	4.2e-09	6.48e-05	2.0553	0.019927	30080NA
18	8498931	11075913	1405	50	0.0001796	4.54e-09	6.74e-05	2.666	0.0038382	30080NA
18	11075913	11905440	281	50	5.21e-05	1.95e-09	4.41e-05	1.1806	0.11888	30080NA
18	11905440	14440799	853	50	0.00012775	4.16e-09	6.45e-05	1.9806	0.023818	30080NA
18	14440799	19485844	204	18	6.64e-05	1.33e-09	3.65e-05	1.8172	0.034593	30080NA
18	19485844	20649472	330	37	0.0002817	3.62e-09	6.02e-05	4.6823	1.42e-06	30080NA
18	20649472	22996651	842	50	0.00096333	1.03e-08	0.00010127	9.5124	9.32e-22	30080NA
18	22996651	24026191	342	36	7.6e-05	2.37e-09	4.87e-05	1.5601	0.059366	30080NA
18	24026191	25927682	858	50	8.22e-05	3.83e-09	6.19e-05	1.3289	0.091934	30080NA
18	25927682	26875587	262	26	7.32e-05	1.7e-09	4.13e-05	1.7741	0.038027	30080NA
18	26875587	27866478	290	29	9.19e-05	1.93e-09	4.39e-05	2.0906	0.018283	30080NA
18	27866478	30264066	953	50	6.07e-05	3.67e-09	6.06e-05	1.0015	0.15829	30080NA
18	30264066	31780067	377	37	0.00017033	2.83e-09	5.32e-05	3.2029	0.00068024	30080NA
18	31780067	33861964	669	50	0.00012798	3.86e-09	6.21e-05	2.0593	0.019731	30080NA
18	33861964	35075250	497	50	0.00010574	3.26e-09	5.71e-05	1.8516	0.032039	30080NA
18	35075250	36365490	530	50	0.00010844	2.98e-09	5.46e-05	1.986	0.023515	30080NA
18	36365490	37684367	374	34	3.12e-05	1.76e-09	4.2e-05	0.74387	0.22848	30080NA
18	37684367	39892648	812	50	3.19e-05	3.46e-09	5.88e-05	0.54162	0.29404	30080NA
18	39892648	42922106	1010	50	0.00033387	5.66e-09	7.53e-05	4.4363	4.58e-06	30080NA
18	42922106	44299246	715	50	0.00025116	5.06e-09	7.11e-05	3.5307	0.00020726	30080NA
18	44299246	45939732	650	50	6.32e-05	3.69e-09	6.07e-05	1.0401	0.14916	30080NA
18	45939732	47730584	836	50	5.97e-05	3.66e-09	6.05e-05	0.98683	0.16186	30080NA
18	47730584	51062185	1282	50	0.00019708	4.67e-09	6.83e-05	2.8852	0.0019559	30080NA
18	51062185	51554175	190	16	8.31e-05	1.39e-09	3.73e-05	2.2297	0.012883	30080NA
18	51554175	55213838	1223	50	0.00041986	6.29e-09	7.93e-05	5.2935	6e-08	30080NA
18	55213838	56530220	658	50	0.00011326	4.05e-09	6.37e-05	1.7787	0.037644	30080NA
18	56530220	57630483	609	50	0.00018593	4.58e-09	6.77e-05	2.746	0.0030162	30080NA
18	57630483	59020751	451	50	0.00010778	3.04e-09	5.51e-05	1.9559	0.025241	30080NA
18	59020751	60277715	585	50	0.00012914	3.78e-09	6.15e-05	2.0994	0.017893	30080NA
18	60277715	61820252	612	50	0.00016761	4.07e-09	6.38e-05	2.6268	0.0043095	30080NA
18	61820252	63463402	544	50	8.15e-05	3.03e-09	5.51e-05	1.4811	0.069294	30080NA
18	63463402	64252801	260	23	8.06e-05	1.69e-09	4.11e-05	1.9597	0.025017	30080NA
18	64252801	66125817	814	50	2.04e-05	3.38e-09	5.81e-05	0.35082	0.36286	30080NA
18	66125817	67175820	351	50	4.13e-05	2.18e-09	4.67e-05	0.88413	0.18831	30080NA
18	67175820	68621179	509	50	0.00018747	4.14e-09	6.43e-05	2.9149	0.0017791	30080NA
18	68621179	69621618	415	50	1.22e-05	2.25e-09	4.75e-05	0.25709	0.39856	30080NA
18	69621618	71038474	585	50	3.29e-05	3.26e-09	5.71e-05	0.57642	0.28217	30080NA
18	71038474	71971462	530	50	0.00014866	4.17e-09	6.45e-05	2.3032	0.010634	30080NA
18	71971462	73526987	704	50	0.00041573	6.26e-09	7.91e-05	5.254	7.44e-08	30080NA
18	73526987	74813815	648	50	1.3e-05	3.32e-09	5.76e-05	0.22555	0.41077	30080NA
18	74813815	75976317	633	50	4.66e-05	3.57e-09	5.97e-05	0.78077	0.21747	30080NA
18	75976317	77149991	443	50	-5.49e-06	2.1e-09	4.58e-05	0	0.5	30080NA
18	77149991	78017158	303	41	0.00034759	4.1e-09	6.4e-05	5.4288	2.84e-08	30080NA
19	80840	610729	144	29	7.82e-05	1.43e-09	3.78e-05	2.071	0.01918	30080NA
19	610729	2098396	481	50	0.00042539	6.05e-09	7.78e-05	5.4684	2.27e-08	30080NA
19	2098396	3019660	320	50	0.00031126	4.22e-09	6.5e-05	4.7913	8.29e-07	30080NA
19	3019660	4348967	420	50	0.00022745	4.24e-09	6.51e-05	3.4924	0.00023937	30080NA
19	4348967	5811852	516	50	0.00017116	4.32e-09	6.57e-05	2.6051	0.0045928	30080NA
19	5811852	6684885	259	46	0.0001229	2.46e-09	4.96e-05	2.4799	0.0065713	30080NA
19	6684885	8347513	632	50	8.54e-05	3.85e-09	6.21e-05	1.3756	0.084476	30080NA
19	8347513	9238393	310	48	0.00020205	2.91e-09	5.39e-05	3.7479	8.92e-05	30080NA
19	9238393	11284028	622	50	0.00034783	5.36e-09	7.32e-05	4.7514	1.01e-06	30080NA
19	11284028	13471127	536	50	0.00034148	5.18e-09	7.2e-05	4.7449	1.04e-06	30080NA
19	13471127	14486347	261	46	0.00012255	2.33e-09	4.83e-05	2.5367	0.005595	30080NA
19	14486347	15648610	455	50	0.00021275	3.92e-09	6.26e-05	3.3974	0.00034015	30080NA
19	15648610	16374416	405	44	0.00090585	8.31e-09	9.11e-05	9.9391	1.41e-23	30080NA
19	16374416	18409862	714	50	0.00064987	7.97e-09	8.93e-05	7.2799	1.67e-13	30080NA
19	18409862	19877471	440	50	0.00062714	6.71e-09	8.19e-05	7.6566	9.55e-15	30080NA
19	19877471	20905757	154	23	0.00020071	2.3e-09	4.8e-05	4.1858	1.42e-05	30080NA
19	20905757	22732896	440	43	6.11e-05	2.15e-09	4.64e-05	1.317	0.093922	30080NA
19	22732896	23467746	168	14	4.98e-05	1.02e-09	3.2e-05	1.557	0.05973	30080NA
19	23467746	28557893	342	29	2.79e-05	1.6e-09	4e-05	0.69847	0.24244	30080NA
19	28557893	29790947	530	50	5.38e-05	2.94e-09	5.42e-05	0.99382	0.16015	30080NA
19	29790947	30727954	378	50	2.95e-05	2.19e-09	4.68e-05	0.63101	0.26402	30080NA
19	30727954	32746520	674	50	8.06e-05	3.82e-09	6.18e-05	1.3054	0.095881	30080NA
19	32746520	34262952	555	50	0.00031265	5.16e-09	7.19e-05	4.3514	6.76e-06	30080NA
19	34262952	36469295	784	50	0.00049472	6.84e-09	8.27e-05	5.983	1.1e-09	30080NA
19	36469295	37527033	296	23	0.00017046	2.29e-09	4.79e-05	3.5611	0.00018468	30080NA
19	37527033	40170619	805	50	0.00077057	8.85e-09	9.41e-05	8.1912	1.29e-16	30080NA
19	40170619	40984601	248	30	8.25e-05	1.78e-09	4.22e-05	1.9526	0.025435	30080NA
19	40984601	42131573	389	50	0.00014656	3.09e-09	5.56e-05	2.6351	0.0042051	30080NA
19	42131573	43862455	176	21	9.81e-05	1.54e-09	3.92e-05	2.4997	0.0062142	30080NA
19	43862455	44744108	333	42	0.00019971	2.96e-09	5.44e-05	3.6693	0.0001216	30080NA
19	44744108	46102697	462	50	0.0014077	1.28e-08	0.00011323	12.433	8.7e-36	30080NA
19	46102697	47150082	364	50	0.00026285	3.95e-09	6.28e-05	4.1836	1.43e-05	30080NA
19	47150082	49282227	708	50	0.00036489	5.89e-09	7.67e-05	4.7544	9.95e-07	30080NA
19	49282227	51532567	808	50	0.00019194	4.63e-09	6.8e-05	2.8214	0.0023911	30080NA
19	51532567	52985290	718	50	0.00031735	5.54e-09	7.45e-05	4.2624	1.01e-05	30080NA
19	52985290	54602362	581	50	8.64e-05	3.86e-09	6.21e-05	1.3909	0.082127	30080NA
19	54602362	55728080	438	50	0.00048633	6.1e-09	7.81e-05	6.2256	2.4e-10	30080NA
19	55728080	57521335	790	50	0.00015419	4.35e-09	6.6e-05	2.337	0.0097197	30080NA
19	57521335	59118839	647	50	0.00046799	6.64e-09	8.15e-05	5.7422	4.67e-09	30080NA
20	60479	697600	303	50	0.0001189	2.64e-09	5.14e-05	2.3144	0.010322	30080NA
20	697600	2469501	1075	50	0.00042202	6.31e-09	7.94e-05	5.314	5.36e-08	30080NA
20	2469501	3828413	564	50	0.00014611	4.02e-09	6.34e-05	2.3042	0.010607	30080NA
20	3828413	5477850	887	50	0.00024647	5.03e-09	7.09e-05	3.4766	0.00025394	30080NA
20	5477850	7084073	804	50	0.00022519	4.87e-09	6.98e-05	3.2266	0.00062628	30080NA
20	7084073	8117011	445	42	0.00010989	2.76e-09	5.25e-05	2.0919	0.018225	30080NA
20	8117011	9730921	841	50	0.00032914	5.63e-09	7.5e-05	4.3869	5.75e-06	30080NA
20	9730921	11249536	784	50	8.69e-05	3.86e-09	6.21e-05	1.3988	0.080931	30080NA
20	11249536	12447499	538	50	0.00010624	3.16e-09	5.62e-05	1.8905	0.029347	30080NA
20	12447499	13689864	604	50	6.56e-05	3.45e-09	5.87e-05	1.1171	0.13198	30080NA
20	13689864	15958359	1032	50	1.28e-05	3.32e-09	5.76e-05	0.22287	0.41182	30080NA
20	15958359	17487232	1019	50	0.00012797	4.16e-09	6.45e-05	1.9837	0.023645	30080NA
20	17487232	18972203	685	50	0.00018327	4.57e-09	6.76e-05	2.7125	0.0033392	30080NA
20	18972203	20959710	929	50	0.00014121	4.26e-09	6.53e-05	2.164	0.015231	30080NA
20	20959710	22491456	422	39	4.51e-05	2.08e-09	4.56e-05	0.9893	0.16126	30080NA
20	22491456	23293790	353	42	5.84e-05	2.15e-09	4.64e-05	1.259	0.10401	30080NA
20	23293790	24717724	564	50	7.42e-05	3.2e-09	5.66e-05	1.3105	0.095022	30080NA
20	24717724	25344231	258	22	0.00026382	2.89e-09	5.38e-05	4.9062	4.64e-07	30080NA
20	25344231	31614823	651	50	0.0010433	1.03e-08	0.00010158	10.271	4.74e-25	30080NA
20	31614823	32813441	332	30	0.00019351	2.87e-09	5.36e-05	3.6117	0.00015212	30080NA
20	32813441	34960446	510	32	0.00016011	2.87e-09	5.35e-05	2.9905	0.0013925	30080NA
20	34960446	36909530	551	50	0.00030368	4.64e-09	6.81e-05	4.4593	4.11e-06	30080NA
20	36909530	38436761	533	50	8.83e-05	3.04e-09	5.51e-05	1.6009	0.054699	30080NA
20	38436761	39610856	496	50	0.00035406	5.18e-09	7.2e-05	4.9203	4.32e-07	30080NA
20	39610856	40585689	300	33	0.00012122	2.34e-09	4.84e-05	2.5037	0.0061446	30080NA
20	40585689	41615460	604	50	2.25e-05	3.39e-09	5.82e-05	0.38559	0.3499	30080NA
20	41615460	42680176	425	50	6.56e-05	2.73e-09	5.22e-05	1.2562	0.10451	30080NA
20	42680176	44839056	842	50	0.00045186	6.52e-09	8.08e-05	5.5941	1.11e-08	30080NA
20	44839056	47199980	1090	50	0.00011564	4.07e-09	6.38e-05	1.8122	0.034975	30080NA
20	47199980	49239658	825	50	0.00036282	5.88e-09	7.66e-05	4.7335	1.1e-06	30080NA
20	49239658	52472549	1418	50	9.46e-05	3.92e-09	6.26e-05	1.5119	0.065281	30080NA
20	52472549	54055266	667	50	0.00011704	4.08e-09	6.39e-05	1.8319	0.033486	30080NA
20	54055266	56447959	1226	50	0.00015054	4.33e-09	6.58e-05	2.2888	0.011046	30080NA
20	56447959	58406572	958	50	0.0010722	1.11e-08	0.00010512	10.2	9.96e-25	30080NA
20	58406572	59561724	555	50	6.24e-05	3.26e-09	5.71e-05	1.0918	0.13745	30080NA
20	59561724	61301855	836	50	8.58e-05	3.85e-09	6.21e-05	1.3825	0.083406	30080NA
20	61301855	62190180	388	50	0.00011103	3.07e-09	5.54e-05	2.0028	0.022602	30080NA
20	62190180	62965163	288	41	0.00038606	4.39e-09	6.63e-05	5.8247	2.86e-09	30080NA
21	9411243	15950982	337	48	4.17e-05	2.11e-09	4.59e-05	0.90799	0.18194	30080NA
21	15950982	18053165	707	50	0.00025531	5.09e-09	7.13e-05	3.5783	0.00017292	30080NA
21	18053165	19480375	500	50	4.12e-05	3.1e-09	5.56e-05	0.74037	0.22954	30080NA
21	19480375	20962339	681	50	8.83e-06	3.29e-09	5.74e-05	0.15383	0.43887	30080NA
21	20962339	22072764	410	50	7.03e-06	2.25e-09	4.74e-05	0.14824	0.44108	30080NA
21	22072764	23362875	582	50	3.56e-05	3.1e-09	5.57e-05	0.63874	0.2615	30080NA
21	23362875	24696231	419	50	-9.48e-06	1.92e-09	4.38e-05	0	0.5	30080NA
21	24696231	26469122	724	50	2.05e-05	3.38e-09	5.81e-05	0.3525	0.36223	30080NA
21	26469122	27271019	240	25	5.39e-05	1.6e-09	4e-05	1.3477	0.088873	30080NA
21	27271019	29125226	938	50	5.9e-05	3.66e-09	6.05e-05	0.97589	0.16456	30080NA
21	29125226	31197025	756	50	0.00015716	4.29e-09	6.55e-05	2.3981	0.0082407	30080NA
21	31197025	32668642	494	50	5.65e-05	2.37e-09	4.87e-05	1.1608	0.12285	30080NA
21	32668642	34376999	740	50	9.88e-05	3.95e-09	6.28e-05	1.5723	0.057935	30080NA
21	34376999	35225465	310	46	0.00011169	2.51e-09	5.01e-05	2.2277	0.01295	30080NA
21	35225465	36524373	611	50	0.00091332	9.89e-09	9.95e-05	9.1833	2.09e-20	30080NA
21	36524373	37870779	587	50	0.00014788	3.93e-09	6.27e-05	2.3576	0.0091961	30080NA
21	37870779	38711704	347	42	7.49e-05	2.11e-09	4.59e-05	1.6321	0.051333	30080NA
21	38711704	40482902	920	50	0.00041722	6.27e-09	7.92e-05	5.2683	6.89e-08	30080NA
21	40482902	41389527	541	50	0.00019858	3.91e-09	6.25e-05	3.1753	0.00074845	30080NA
21	41389527	43321528	1103	50	0.0001405	4.25e-09	6.52e-05	2.1544	0.015606	30080NA
21	43321528	44506268	754	50	0.00016267	4.41e-09	6.64e-05	2.4482	0.007179	30080NA
21	44506268	46177105	640	50	0.00010503	3.99e-09	6.32e-05	1.6618	0.048273	30080NA
21	46177105	47492226	584	50	0.0001812	4.45e-09	6.67e-05	2.7162	0.0033018	30080NA
21	47492226	48119752	274	27	0.0001196	2.22e-09	4.71e-05	2.5387	0.0055626	30080NA
22	16050408	17674295	239	39	7.04e-05	1.89e-09	4.35e-05	1.6176	0.052878	30080NA
22	17674295	18296088	283	50	0.00010014	2.31e-09	4.81e-05	2.0834	0.018606	30080NA
22	18296088	19912358	618	50	0.00031609	5.49e-09	7.41e-05	4.2645	1e-05	30080NA
22	19912358	22357325	717	50	0.00032592	5.57e-09	7.46e-05	4.366	6.33e-06	30080NA
22	22357325	23712647	370	50	0.00011726	2.75e-09	5.25e-05	2.2346	0.012722	30080NA
22	23712647	24984204	416	50	7.14e-05	2.31e-09	4.81e-05	1.484	0.068899	30080NA
22	24984204	26791628	813	50	0.0001025	3.98e-09	6.31e-05	1.6255	0.052027	30080NA
22	26791628	27834752	786	50	5.61e-05	3.64e-09	6.03e-05	0.93082	0.17597	30080NA
22	27834752	29651799	602	50	0.00038373	6.03e-09	7.76e-05	4.9426	3.85e-07	30080NA
22	29651799	31439918	607	50	0.00046709	6.15e-09	7.84e-05	5.9566	1.29e-09	30080NA
22	31439918	32664986	382	34	5.31e-05	2.14e-09	4.63e-05	1.1477	0.12555	30080NA
22	32664986	34494914	993	50	4.9e-05	3.59e-09	5.99e-05	0.81872	0.20647	30080NA
22	34494914	35530985	540	50	4.29e-05	2.54e-09	5.04e-05	0.85005	0.19765	30080NA
22	35530985	37570269	908	50	0.00042134	6.3e-09	7.94e-05	5.3075	5.56e-08	30080NA
22	37570269	39307894	634	50	0.000358	5.84e-09	7.64e-05	4.6847	1.4e-06	30080NA
22	39307894	40545797	393	50	0.00027606	4.21e-09	6.49e-05	4.2547	1.05e-05	30080NA
22	40545797	42690818	529	36	0.00026079	3.94e-09	6.28e-05	4.1552	1.62e-05	30080NA
22	42690818	43714200	442	50	0.0012137	1.12e-08	0.00010588	11.462	1.02e-30	30080NA
22	43714200	44995308	775	50	0.00035023	5.78e-09	7.6e-05	4.6054	2.06e-06	30080NA
22	44995308	46470495	717	50	5.52e-05	3.63e-09	6.03e-05	0.91662	0.17967	30080NA
22	46470495	47596318	506	50	0.0001782	4.1e-09	6.4e-05	2.7823	0.0026989	30080NA
22	47596318	48903703	807	50	5.44e-05	3.63e-09	6.02e-05	0.90396	0.18301	30080NA
22	48903703	49824534	676	50	1.26e-05	3.32e-09	5.76e-05	0.2195	0.41313	30080NA
22	49824534	51243298	493	50	0.0011481	1.11e-08	0.00010527	10.907	5.36e-28	30080NA
1	10583	1892607	192	30	5.71e-05	2.53e-09	5.03e-05	1.135	0.12819	30620NA
1	1892607	3582736	581	50	0.00019137	7.76e-09	8.81e-05	2.1719	0.014932	30620NA
1	3582736	4380811	305	50	7.83e-05	3.95e-09	6.28e-05	1.2457	0.10644	30620NA
1	4380811	5913893	923	50	-2.03e-05	5.73e-09	7.57e-05	0	0.5	30620NA
1	5913893	7247335	504	50	9.88e-05	5.81e-09	7.62e-05	1.2962	0.097456	30620NA
1	7247335	9365199	767	50	9.64e-05	6.89e-09	8.3e-05	1.1612	0.12279	30620NA
1	9365199	10806984	412	50	0.00020974	5.64e-09	7.51e-05	2.7937	0.0026052	30620NA
1	10806984	11777841	297	47	9.86e-05	3.93e-09	6.27e-05	1.5727	0.057889	30620NA
1	11777841	12779466	341	50	0.00013088	4.75e-09	6.89e-05	1.8994	0.028753	30620NA
1	12779466	14891511	649	50	4.93e-05	6.42e-09	8.01e-05	0.61562	0.26907	30620NA
1	14891511	16897730	828	50	0.00062106	1.21e-08	0.00010988	5.6522	7.92e-09	30620NA
1	16897730	18662899	721	50	4.95e-05	6.42e-09	8.01e-05	0.6182	0.26822	30620NA
1	18662899	20469149	827	50	7.33e-05	6.66e-09	8.16e-05	0.89862	0.18443	30620NA
1	20469149	21736588	514	50	0.00010126	5.66e-09	7.53e-05	1.3456	0.089217	30620NA
1	21736588	23086883	569	50	0.00018738	7.57e-09	8.7e-05	2.1543	0.01561	30620NA
1	23086883	23920590	253	27	7.71e-05	2.92e-09	5.41e-05	1.4258	0.076961	30620NA
1	23920590	25516845	602	50	6.71e-05	6.5e-09	8.06e-05	0.83195	0.20272	30620NA
1	25516845	27401867	530	48	0.00039324	7.84e-09	8.85e-05	4.4413	4.47e-06	30620NA
1	27401867	30161881	659	50	0.00015629	6.94e-09	8.33e-05	1.876	0.030325	30620NA
1	30161881	32438685	1035	50	2.73e-05	6.2e-09	7.88e-05	0.34627	0.36457	30620NA
1	32438685	34799758	754	50	6.42e-05	6.57e-09	8.1e-05	0.79162	0.21429	30620NA
1	34799758	37549183	687	50	4.22e-05	6.35e-09	7.97e-05	0.52995	0.29807	30620NA
1	37549183	38731847	461	50	1.17e-05	4.05e-09	6.36e-05	0.18389	0.42705	30620NA
1	38731847	40200567	474	50	0.00011125	5.44e-09	7.38e-05	1.5077	0.065811	30620NA
1	40200567	41975327	621	50	0.00017458	6.88e-09	8.29e-05	2.1052	0.017635	30620NA
1	41975327	43758457	614	50	4.09e-05	5.31e-09	7.29e-05	0.56094	0.28742	30620NA
1	43758457	44969183	422	37	8.33e-05	4.08e-09	6.39e-05	1.3036	0.096191	30620NA
1	44969183	46899501	553	42	0.00011351	4.58e-09	6.76e-05	1.6779	0.046681	30620NA
1	46899501	48002576	364	35	6.4e-05	3.51e-09	5.93e-05	1.0798	0.14011	30620NA
1	48002576	48978188	370	44	6.68e-05	4.14e-09	6.43e-05	1.0381	0.14961	30620NA
1	48978188	49894177	258	29	3.22e-05	2.72e-09	5.22e-05	0.61627	0.26886	30620NA
1	49894177	51713726	286	23	0.00014097	3.18e-09	5.64e-05	2.5008	0.0061962	30620NA
1	51713726	54226262	605	50	0.00011472	6.46e-09	8.04e-05	1.4277	0.076683	30620NA
1	54226262	56413117	922	50	2.96e-05	6.23e-09	7.89e-05	0.37458	0.35399	30620NA
1	56413117	57021728	297	31	6.49e-05	2.99e-09	5.47e-05	1.1873	0.11756	30620NA
1	57021728	58865399	953	50	6.62e-05	6.59e-09	8.12e-05	0.81535	0.20743	30620NA
1	58865399	59890409	433	50	0.00023559	5.96e-09	7.72e-05	3.0503	0.001143	30620NA
1	59890409	61922365	729	50	0.00010263	6.95e-09	8.34e-05	1.2313	0.10911	30620NA
1	61922365	63455089	612	50	0.00011398	6.79e-09	8.24e-05	1.3831	0.08331	30620NA
1	63455089	65041704	723	50	4.74e-05	6.12e-09	7.82e-05	0.60572	0.27235	30620NA
1	65041704	66939404	684	50	0.00015903	7.1e-09	8.43e-05	1.887	0.029578	30620NA
1	66939404	68477895	742	50	0.00010299	6.5e-09	8.06e-05	1.2775	0.10071	30620NA
1	68477895	69687616	377	50	5.82e-05	4.01e-09	6.33e-05	0.91895	0.17906	30620NA
1	69687616	71372470	573	50	-7.44e-06	4.54e-09	6.74e-05	0	0.5	30620NA
1	71372470	71684405	100	10	5.51e-05	1.25e-09	3.53e-05	1.5613	0.059222	30620NA
1	71684405	74326907	615	50	8.64e-05	5.04e-09	7.1e-05	1.2169	0.11183	30620NA
1	74326907	76728135	800	50	7.36e-05	6.17e-09	7.86e-05	0.93708	0.17436	30620NA
1	76728135	79661198	1062	50	5.19e-05	6.45e-09	8.03e-05	0.64586	0.25919	30620NA
1	79661198	81354191	513	50	6.65e-05	4.95e-09	7.04e-05	0.94433	0.1725	30620NA
1	81354191	83991748	1054	50	0.00010304	6.95e-09	8.34e-05	1.2358	0.10827	30620NA
1	83991748	84844495	346	35	-1.22e-05	2.43e-09	4.93e-05	0	0.5	30620NA
1	84844495	86454751	706	50	0.0001464	7.38e-09	8.59e-05	1.7041	0.044184	30620NA
1	86454751	88128631	631	50	5.13e-05	5.77e-09	7.59e-05	0.67507	0.24981	30620NA
1	88128631	90066303	575	50	0.00022189	7.03e-09	8.38e-05	2.6471	0.004059	30620NA
1	90066303	91886317	621	50	0.00010488	6.22e-09	7.89e-05	1.3294	0.091857	30620NA
1	91886317	93536459	580	50	0.00013346	5.47e-09	7.4e-05	1.8047	0.035561	30620NA
1	93536459	94506191	296	28	0.00016448	3.7e-09	6.08e-05	2.7033	0.0034327	30620NA
1	94506191	96150893	723	50	9.36e-05	6.85e-09	8.27e-05	1.1309	0.12904	30620NA
1	96150893	97885249	683	50	8.31e-05	5.51e-09	7.42e-05	1.1195	0.13146	30620NA
1	97885249	99800604	668	50	2.39e-05	5.39e-09	7.34e-05	0.32518	0.37252	30620NA
1	99800604	100826405	319	35	7.14e-05	3.32e-09	5.76e-05	1.2387	0.10772	30620NA
1	100826405	102041016	492	49	0.00013213	5.15e-09	7.18e-05	1.8411	0.032807	30620NA
1	102041016	102898745	291	36	3.87e-05	2.69e-09	5.19e-05	0.7467	0.22762	30620NA
1	102898745	103914211	227	22	2.65e-05	1.8e-09	4.25e-05	0.62479	0.26605	30620NA
1	103914211	106087842	498	50	-3.2e-05	3.75e-09	6.12e-05	0	0.5	30620NA
1	106087842	108409665	791	50	0.00012288	7.15e-09	8.45e-05	1.4534	0.073054	30620NA
1	108409665	110303931	635	50	0.00012209	6.37e-09	7.98e-05	1.5297	0.06304	30620NA
1	110303931	111741737	643	50	0.00011227	7.04e-09	8.39e-05	1.3377	0.090493	30620NA
1	111741737	113273306	784	50	0.00023745	8.28e-09	9.1e-05	2.6094	0.004535	30620NA
1	113273306	114873845	595	50	0.00012187	6.22e-09	7.89e-05	1.5451	0.061159	30620NA
1	114873845	115880593	389	38	3.74e-05	3.26e-09	5.71e-05	0.6553	0.25614	30620NA
1	115880593	118839067	933	50	9.19e-06	6.02e-09	7.76e-05	0.11844	0.45286	30620NA
1	118839067	144977494	607	50	0.0001874	6.59e-09	8.12e-05	2.3088	0.010477	30620NA
1	144977494	148361253	502	50	4.37e-05	4.56e-09	6.75e-05	0.64775	0.25857	30620NA
1	148361253	151538881	414	35	0.00034668	6.39e-09	7.99e-05	4.3367	7.23e-06	30620NA
1	151538881	153180829	567	47	3.02e-05	4.16e-09	6.45e-05	0.46891	0.31957	30620NA
1	153180829	154770403	564	50	0.00011643	5.65e-09	7.52e-05	1.5484	0.060768	30620NA
1	154770403	156336133	381	41	0.00080517	1.12e-08	0.00010606	7.592	1.58e-14	30620NA
1	156336133	158027412	661	50	0.00023086	7.97e-09	8.93e-05	2.5858	0.0048572	30620NA
1	158027412	159913048	760	50	8.36e-06	6.02e-09	7.76e-05	0.10778	0.45709	30620NA
1	159913048	162346721	1027	50	0.00023185	8.23e-09	9.07e-05	2.5564	0.0052884	30620NA
1	162346721	165191702	1322	50	1.45e-05	6.08e-09	7.8e-05	0.1865	0.42603	30620NA
1	165191702	166460517	609	50	9.12e-05	6.52e-09	8.07e-05	1.1303	0.12918	30620NA
1	166460517	169086324	1255	50	2.37e-05	6.17e-09	7.85e-05	0.30149	0.38152	30620NA
1	169086324	170557776	603	50	8.84e-05	5.01e-09	7.08e-05	1.2492	0.1058	30620NA
1	170557776	173097907	1016	50	0.00021368	8.05e-09	8.97e-05	2.3822	0.0086047	30620NA
1	173097907	175089768	561	35	0.00012847	3.97e-09	6.3e-05	2.0394	0.020703	30620NA
1	175089768	177433381	911	50	0.00010556	6.98e-09	8.35e-05	1.2638	0.10315	30620NA
1	177433381	178944309	579	50	0.00015152	5.89e-09	7.68e-05	1.974	0.024188	30620NA
2	10133	1781022	746	50	-4.33e-06	5.89e-09	7.67e-05	0	0.5	30620NA
2	1781022	3973779	1052	50	4.29e-05	6.36e-09	7.97e-05	0.53765	0.29541	30620NA
2	3973779	5708337	676	50	1.77e-05	6.11e-09	7.82e-05	0.22684	0.41028	30620NA
2	5708337	6836254	589	50	1.08e-05	5.38e-09	7.34e-05	0.14746	0.44138	30620NA
2	6836254	8422147	687	50	8.01e-06	6.01e-09	7.75e-05	0.10335	0.45884	30620NA
2	8422147	10298469	742	50	9.94e-05	6.92e-09	8.32e-05	1.1948	0.11609	30620NA
2	10298469	12419150	1057	50	3.94e-05	6.32e-09	7.95e-05	0.4961	0.30991	30620NA
2	12419150	14335308	641	50	2.23e-05	5.85e-09	7.65e-05	0.29173	0.38525	30620NA
2	14335308	16329735	794	50	2.69e-05	6.2e-09	7.87e-05	0.34114	0.3665	30620NA
2	16329735	18647423	919	50	7.19e-05	6.64e-09	8.15e-05	0.88203	0.18888	30620NA
2	18647423	19692404	402	50	4.93e-05	4.28e-09	6.55e-05	0.75386	0.22547	30620NA
2	19692404	21050490	700	50	7.49e-05	6.67e-09	8.17e-05	0.91694	0.17959	30620NA
2	21050490	23341383	630	50	6.66e-05	6.59e-09	8.12e-05	0.82014	0.20607	30620NA
2	23341383	24686918	469	50	4.07e-05	4.44e-09	6.67e-05	0.61016	0.27088	30620NA
2	24686918	26894985	616	50	0.00011797	6.64e-09	8.15e-05	1.4483	0.073763	30620NA
2	26894985	28598777	450	34	0.00016111	5.19e-09	7.21e-05	2.2357	0.012684	30620NA
2	28598777	29217559	260	32	0.00012515	3.62e-09	6.02e-05	2.0805	0.018739	30620NA
2	29217559	30463711	663	50	4.58e-05	6.39e-09	7.99e-05	0.57332	0.28321	30620NA
2	30463711	31550450	564	50	6e-05	6.32e-09	7.95e-05	0.75449	0.22528	30620NA
2	31550450	33363777	554	50	8.33e-05	6.55e-09	8.09e-05	1.0295	0.15163	30620NA
2	33363777	35345028	883	50	7e-05	6.63e-09	8.14e-05	0.86017	0.19485	30620NA
2	35345028	36122006	302	30	1.97e-05	2.94e-09	5.43e-05	0.36361	0.35808	30620NA
2	36122006	38132712	1000	50	0.00013505	7.27e-09	8.53e-05	1.584	0.056592	30620NA
2	38132712	39031337	356	40	7.56e-05	4.65e-09	6.82e-05	1.108	0.13394	30620NA
2	39031337	40281483	325	32	0.00013085	4.65e-09	6.82e-05	1.9189	0.027501	30620NA
2	40281483	43309590	1378	50	0.00011316	7.05e-09	8.4e-05	1.3475	0.08891	30620NA
2	43309590	44313803	426	48	0.00037128	8.12e-09	9.01e-05	4.1193	1.9e-05	30620NA
2	44313803	46482634	1150	50	5.04e-05	6.43e-09	8.02e-05	0.62829	0.26491	30620NA
2	46482634	47318772	446	50	7.37e-05	5.98e-09	7.73e-05	0.9532	0.17024	30620NA
2	47318772	48213001	317	50	4.91e-05	4.14e-09	6.43e-05	0.76354	0.22257	30620NA
2	48213001	50022257	760	50	0.00010291	6.95e-09	8.34e-05	1.2344	0.10853	30620NA
2	50022257	50818928	360	35	1.24e-05	3.64e-09	6.03e-05	0.2049	0.41883	30620NA
2	50818928	52491133	675	50	1.94e-07	5.93e-09	7.7e-05	0.0025201	0.49899	30620NA
2	52491133	53508452	514	45	-5.91e-06	4.84e-09	6.95e-05	0	0.5	30620NA
2	53508452	54685226	461	50	7.8e-05	5.34e-09	7.3e-05	1.0674	0.1429	30620NA
2	54685226	56203345	647	50	7.13e-05	6.64e-09	8.15e-05	0.87518	0.19074	30620NA
2	56203345	57429100	451	45	4.91e-05	5e-09	7.07e-05	0.6939	0.24387	30620NA
2	57429100	58297315	297	28	2.25e-05	3.12e-09	5.58e-05	0.403	0.34348	30620NA
2	58297315	60292000	790	50	0.00015208	7.44e-09	8.62e-05	1.7635	0.038904	30620NA
2	60292000	62429044	655	50	0.00011911	7.11e-09	8.43e-05	1.4125	0.078901	30620NA
2	62429044	64625913	624	50	0.00013429	7.26e-09	8.52e-05	1.576	0.057518	30620NA
2	64625913	65933444	494	50	9.54e-05	5.84e-09	7.64e-05	1.2483	0.10596	30620NA
2	65933444	67226166	562	50	4.38e-05	5.73e-09	7.57e-05	0.57846	0.28148	30620NA
2	67226166	68010176	433	49	8.38e-05	4.81e-09	6.93e-05	1.208	0.11353	30620NA
2	68010176	69139564	515	50	1.38e-05	4.63e-09	6.8e-05	0.20256	0.41974	30620NA
2	69139564	70755198	582	50	4.87e-05	5.35e-09	7.32e-05	0.66581	0.25277	30620NA
2	70755198	73174848	872	50	9.15e-05	6.84e-09	8.27e-05	1.1062	0.13431	30620NA
2	73174848	75630086	811	50	0.00012253	7.14e-09	8.45e-05	1.4496	0.073583	30620NA
2	75630086	76913661	537	50	0.00020673	7.27e-09	8.53e-05	2.425	0.0076547	30620NA
2	76913661	78079264	404	50	-2.97e-05	4.06e-09	6.38e-05	0	0.5	30620NA
2	78079264	80050403	884	50	4.97e-05	6.42e-09	8.02e-05	0.6205	0.26746	30620NA
2	80050403	81620841	601	50	2.11e-05	6.14e-09	7.84e-05	0.2687	0.39408	30620NA
2	81620841	85140680	944	50	2.38e-05	5.68e-09	7.54e-05	0.31551	0.37619	30620NA
2	85140680	88038507	726	50	0.00015931	7.28e-09	8.53e-05	1.8677	0.030901	30620NA
2	88038507	89154526	267	30	0.00019374	4.16e-09	6.45e-05	3.0033	0.0013352	30620NA
2	89154526	95326452	8	2	3.77e-05	4.31e-10	2.08e-05	1.8145	0.034801	30620NA
2	95326452	98995201	500	44	4.95e-05	4.65e-09	6.82e-05	0.72584	0.23397	30620NA
2	98995201	101822329	956	50	0.00018023	7.72e-09	8.78e-05	2.0519	0.02009	30620NA
2	101822329	102688765	277	30	7.01e-05	3.03e-09	5.5e-05	1.274	0.10134	30620NA
2	102688765	103588215	426	37	0.00024132	5.19e-09	7.21e-05	3.3491	0.00040537	30620NA
2	103588215	105125034	326	41	3.33e-05	3.16e-09	5.62e-05	0.59248	0.27677	30620NA
2	105125034	106210058	441	50	-1.33e-05	3.98e-09	6.31e-05	0	0.5	30620NA
2	106210058	107408267	481	50	1.79e-05	4.44e-09	6.66e-05	0.26861	0.39412	30620NA
2	107408267	108429177	360	37	2.79e-05	2.95e-09	5.43e-05	0.51407	0.3036	30620NA
2	108429177	110572432	597	50	8.4e-05	5.69e-09	7.54e-05	1.1134	0.13277	30620NA
2	110572432	113921856	926	50	0.00050211	1.09e-08	0.00010439	4.8099	7.55e-07	30620NA
2	113921856	116772470	798	50	0.00022934	8.2e-09	9.06e-05	2.5325	0.0056618	30620NA
2	116772470	118367466	429	38	2.89e-05	3.5e-09	5.91e-05	0.48866	0.31254	30620NA
2	118367466	121303783	1059	50	-1.77e-05	5.76e-09	7.59e-05	0	0.5	30620NA
2	121303783	123302906	639	50	5.3e-05	6.35e-09	7.97e-05	0.66561	0.25283	30620NA
2	123302906	124732250	466	45	7.07e-05	4.01e-09	6.33e-05	1.1172	0.13194	30620NA
2	124732250	125840921	415	45	1.92e-05	3.66e-09	6.05e-05	0.31778	0.37533	30620NA
2	125840921	127373764	455	40	7.23e-07	3.21e-09	5.66e-05	0.012768	0.49491	30620NA
2	127373764	128034347	306	45	3.62e-05	3.19e-09	5.65e-05	0.64138	0.26064	30620NA
2	128034347	129474441	449	50	5.16e-05	4.38e-09	6.62e-05	0.78039	0.21758	30620NA
2	129474441	130067170	245	27	4.37e-06	1.93e-09	4.39e-05	0.099467	0.46038	30620NA
2	130067170	130658085	218	26	-3.49e-05	1.48e-09	3.84e-05	0	0.5	30620NA
2	130658085	133042784	265	37	4.85e-05	2.8e-09	5.29e-05	0.91697	0.17958	30620NA
2	133042784	135158578	940	50	5.16e-05	6.44e-09	8.03e-05	0.64282	0.26017	30620NA
2	135158578	137042794	481	40	0.00012961	4.74e-09	6.88e-05	1.8835	0.029814	30620NA
2	137042794	138698117	634	50	4.71e-05	5.74e-09	7.58e-05	0.62202	0.26697	30620NA
2	138698117	140100271	459	50	-1.06e-05	3e-09	5.47e-05	0	0.5	30620NA
2	140100271	141805351	613	50	2.5e-05	5.48e-09	7.41e-05	0.33778	0.36776	30620NA
2	141805351	142518602	328	36	3.92e-05	3.51e-09	5.93e-05	0.66063	0.25442	30620NA
2	142518602	144519484	686	50	0.00011656	6.93e-09	8.32e-05	1.4005	0.080678	30620NA
2	144519484	146445570	458	50	4.98e-05	4.59e-09	6.78e-05	0.7346	0.23129	30620NA
2	146445570	147277162	162	15	4.04e-05	1.83e-09	4.28e-05	0.94434	0.1725	30620NA
2	147277162	150210292	707	50	7.37e-05	6.08e-09	7.79e-05	0.94598	0.17208	30620NA
2	150210292	151731462	505	50	5.22e-05	4.92e-09	7.02e-05	0.744	0.22844	30620NA
2	151731462	152486782	301	30	1.78e-05	2.56e-09	5.06e-05	0.35152	0.3626	30620NA
2	152486782	154005056	540	50	8.06e-05	5.24e-09	7.24e-05	1.1129	0.13287	30620NA
2	154005056	155391135	530	50	-2.08e-05	4.52e-09	6.72e-05	0	0.5	30620NA
2	155391135	157560635	616	50	-3.48e-05	4.73e-09	6.88e-05	0	0.5	30620NA
2	157560635	158533218	175	25	3.86e-05	2.34e-09	4.84e-05	0.79872	0.21223	30620NA
2	158533218	159577082	352	39	4.36e-05	3.58e-09	5.98e-05	0.7289	0.23303	30620NA
2	159577082	161769733	780	50	0.00015229	7.44e-09	8.62e-05	1.7657	0.038723	30620NA
2	161769733	163503551	436	38	2.34e-05	3.24e-09	5.69e-05	0.412	0.34017	30620NA
2	163503551	164466638	214	26	-5.89e-06	1.87e-09	4.33e-05	0	0.5	30620NA
2	164466638	165178840	191	22	3.42e-05	2.04e-09	4.52e-05	0.75763	0.22434	30620NA
2	165178840	167160270	691	50	0.00048601	1.03e-08	0.00010172	4.778	8.85e-07	30620NA
2	167160270	167355970	82	10	2.59e-05	9.47e-10	3.08e-05	0.84104	0.20016	30620NA
2	167355970	169968236	898	50	0.00032852	9.18e-09	9.58e-05	3.4285	0.00030344	30620NA
2	169968236	171226245	516	50	0.00015876	5.94e-09	7.71e-05	2.0601	0.019694	30620NA
2	171226245	173138905	659	50	6.85e-05	6.61e-09	8.13e-05	0.84224	0.19983	30620NA
2	173138905	175588929	880	50	8.58e-05	6.78e-09	8.23e-05	1.0415	0.14882	30620NA
2	175588929	177363636	598	50	2.78e-05	5.41e-09	7.36e-05	0.37797	0.35273	30620NA
2	177363636	178553183	498	50	3.27e-05	4.25e-09	6.52e-05	0.50197	0.30784	30620NA
2	178553183	181312739	1051	50	4.89e-05	6.42e-09	8.01e-05	0.61043	0.27079	30620NA
2	181312739	182266031	324	33	6.04e-05	3.22e-09	5.68e-05	1.064	0.14366	30620NA
2	182266031	184357608	656	50	4.66e-05	6.04e-09	7.77e-05	0.60004	0.27424	30620NA
2	184357608	185280173	246	25	6.6e-05	2.69e-09	5.19e-05	1.271	0.10186	30620NA
2	185280173	189882065	1045	50	0.00015691	7.48e-09	8.65e-05	1.8137	0.034863	30620NA
2	189882065	191973357	532	50	6.58e-05	5.15e-09	7.18e-05	0.91672	0.17964	30620NA
2	191973357	195861164	759	50	5.94e-05	6.52e-09	8.08e-05	0.73617	0.23081	30620NA
2	195861164	196447456	163	20	1.02e-05	1.53e-09	3.92e-05	0.26078	0.39713	30620NA
2	196447456	198078110	480	44	9.99e-06	3.47e-09	5.89e-05	0.16961	0.43266	30620NA
2	198078110	199311125	350	27	8.87e-06	2.37e-09	4.87e-05	0.18208	0.42776	30620NA
2	199311125	201576284	666	50	3.79e-05	5.93e-09	7.7e-05	0.49225	0.31127	30620NA
2	201576284	202818637	351	41	0.00016715	4.76e-09	6.9e-05	2.4216	0.0077262	30620NA
2	202818637	205799241	856	50	0.00013021	7.22e-09	8.5e-05	1.5323	0.062719	30620NA
2	205799241	206735704	429	50	6.19e-05	5.2e-09	7.21e-05	0.85847	0.19532	30620NA
2	206735704	208645399	733	50	0.00013224	7.24e-09	8.51e-05	1.5541	0.060077	30620NA
2	208645399	209941529	374	42	0.00010832	4.37e-09	6.61e-05	1.6393	0.050574	30620NA
2	209941529	212379518	794	50	0.00013874	7.3e-09	8.55e-05	1.6233	0.05226	30620NA
2	212379518	214014282	661	50	5.34e-05	6.46e-09	8.04e-05	0.66478	0.2531	30620NA
2	214014282	215573795	472	44	5.65e-05	4.74e-09	6.89e-05	0.81985	0.20615	30620NA
2	215573795	217715661	853	50	0.00011025	7.02e-09	8.38e-05	1.3155	0.094163	30620NA
2	217715661	218395480	298	38	5.68e-05	3.48e-09	5.9e-05	0.96251	0.1679	30620NA
2	218395480	220454551	688	50	9.64e-05	6.54e-09	8.09e-05	1.192	0.11663	30620NA
2	220454551	222521176	917	50	-3.99e-07	5.93e-09	7.7e-05	0	0.5	30620NA
2	222521176	224859419	826	50	5.63e-05	6.49e-09	8.06e-05	0.69876	0.24235	30620NA
2	224859419	225840004	386	37	9.41e-05	3.79e-09	6.15e-05	1.529	0.063137	30620NA
2	225840004	228119842	782	50	0.00060549	1.19e-08	0.00010918	5.5459	1.46e-08	30620NA
2	228119842	229370787	500	50	5.38e-05	4.6e-09	6.78e-05	0.79298	0.21389	30620NA
2	229370787	231843389	1026	50	0.00017574	7.67e-09	8.76e-05	2.0065	0.0224	30620NA
2	231843389	233550003	542	50	0.00041841	8.9e-09	9.43e-05	4.4363	4.58e-06	30620NA
2	233550003	235150987	843	50	5.98e-05	6.52e-09	8.08e-05	0.74051	0.2295	30620NA
2	235150987	236043550	454	50	2.84e-05	5.18e-09	7.19e-05	0.39476	0.34651	30620NA
2	236043550	237449032	512	50	3.36e-05	5.2e-09	7.21e-05	0.46609	0.32058	30620NA
2	237449032	238760981	577	50	2.72e-05	5.69e-09	7.54e-05	0.36083	0.35911	30620NA
2	238760981	239952643	442	50	4.19e-05	4.66e-09	6.83e-05	0.61311	0.2699	30620NA
2	239952643	241560084	752	50	-8.3e-06	5.85e-09	7.65e-05	0	0.5	30620NA
2	241560084	242149921	260	31	0.00012173	3.52e-09	5.94e-05	2.0507	0.020149	30620NA
2	242149921	243188920	169	19	5.4e-05	2e-09	4.47e-05	1.206	0.11392	30620NA
3	60157	1441779	656	50	1.9e-05	6.12e-09	7.82e-05	0.24246	0.40421	30620NA
3	1441779	2992120	986	50	8.38e-05	6.76e-09	8.22e-05	1.019	0.1541	30620NA
3	2992120	4431647	836	50	-5.07e-06	5.88e-09	7.67e-05	0	0.5	30620NA
3	4431647	6083183	864	50	8.65e-05	6.79e-09	8.24e-05	1.05	0.14685	30620NA
3	6083183	7083387	454	50	0.00010759	5.86e-09	7.66e-05	1.4055	0.079941	30620NA
3	7083387	8648561	938	50	9.54e-05	6.88e-09	8.29e-05	1.1509	0.12488	30620NA
3	8648561	9543183	525	50	1.04e-05	5.56e-09	7.46e-05	0.1392	0.44465	30620NA
3	9543183	11019665	698	50	4.32e-05	6.36e-09	7.98e-05	0.54205	0.29389	30620NA
3	11019665	13070799	811	50	0.00076446	1.35e-08	0.00011615	6.5815	2.33e-11	30620NA
3	13070799	14816900	864	50	0.00015686	7.48e-09	8.65e-05	1.8132	0.034904	30620NA
3	14816900	16282442	572	50	0.0001278	6.12e-09	7.82e-05	1.6334	0.051187	30620NA
3	16282442	17891118	528	50	0.00010914	5.66e-09	7.52e-05	1.4513	0.073352	30620NA
3	17891118	19125144	367	42	0.0001222	4.47e-09	6.68e-05	1.8284	0.033746	30620NA
3	19125144	20091348	210	25	3.96e-05	2.53e-09	5.03e-05	0.78708	0.21562	30620NA
3	20091348	21643707	693	50	0.00012512	7.17e-09	8.47e-05	1.4776	0.069758	30620NA
3	21643707	22204244	414	50	4.53e-05	4.57e-09	6.76e-05	0.67032	0.25133	30620NA
3	22204244	23804865	577	50	0.00010499	6.65e-09	8.16e-05	1.2871	0.099025	30620NA
3	23804865	25461558	804	50	0.0001036	6.96e-09	8.34e-05	1.242	0.10712	30620NA
3	25461558	26877769	499	50	2.13e-05	4.51e-09	6.71e-05	0.31737	0.37548	30620NA
3	26877769	27840910	286	32	5.76e-05	3.32e-09	5.76e-05	0.99945	0.15879	30620NA
3	27840910	29142260	487	50	2.61e-05	5.02e-09	7.08e-05	0.36854	0.35624	30620NA
3	29142260	30717955	726	50	0.00010657	6.99e-09	8.36e-05	1.275	0.10116	30620NA
3	30717955	32351715	686	50	-2.31e-05	5.71e-09	7.55e-05	0	0.5	30620NA
3	32351715	33255592	293	45	4.6e-05	3.63e-09	6.02e-05	0.76366	0.22253	30620NA
3	33255592	35283458	651	50	4.42e-05	5.72e-09	7.56e-05	0.58391	0.27964	30620NA
3	35283458	36486842	426	46	3.36e-05	4.29e-09	6.55e-05	0.51254	0.30414	30620NA
3	36486842	38356116	646	50	0.00017059	7.2e-09	8.49e-05	2.0099	0.022223	30620NA
3	38356116	40221298	710	50	8.67e-05	6.5e-09	8.06e-05	1.0758	0.14101	30620NA
3	40221298	41064528	168	18	-7.72e-06	1.36e-09	3.68e-05	0	0.5	30620NA
3	41064528	42540002	514	50	3.17e-05	4.76e-09	6.9e-05	0.45946	0.32295	30620NA
3	42540002	45165153	789	50	5.85e-05	6.51e-09	8.07e-05	0.7251	0.23419	30620NA
3	45165153	46657500	601	50	3.92e-05	5.29e-09	7.28e-05	0.53881	0.29501	30620NA
3	46657500	47727212	217	18	6.08e-05	2.24e-09	4.73e-05	1.285	0.099393	30620NA
3	47727212	49316972	331	16	8.03e-05	2.36e-09	4.86e-05	1.6523	0.049235	30620NA
3	49316972	51832015	571	26	0.00013367	3.71e-09	6.09e-05	2.1932	0.014146	30620NA
3	51832015	54081390	714	50	7.56e-05	6.22e-09	7.88e-05	0.95828	0.16896	30620NA
3	54081390	55348860	696	50	4.53e-05	6.38e-09	7.99e-05	0.56754	0.28517	30620NA
3	55348860	56433907	402	45	-1.75e-05	3.67e-09	6.06e-05	0	0.5	30620NA
3	56433907	58157519	612	50	2.94e-05	5e-09	7.07e-05	0.41499	0.33907	30620NA
3	58157519	60272906	1068	50	2.44e-05	6.17e-09	7.86e-05	0.31005	0.37826	30620NA
3	60272906	62355666	1073	50	-3.48e-05	5.59e-09	7.48e-05	0	0.5	30620NA
3	62355666	63669286	708	50	5.66e-05	6.49e-09	8.06e-05	0.70283	0.24108	30620NA
3	63669286	65273538	815	50	0.00016049	7.52e-09	8.67e-05	1.8507	0.032108	30620NA
3	65273538	66270447	378	50	5.8e-05	4.85e-09	6.96e-05	0.83293	0.20244	30620NA
3	66270447	68286914	691	50	6.64e-05	6.59e-09	8.12e-05	0.81773	0.20676	30620NA
3	68286914	69276762	396	44	-1.08e-05	4.03e-09	6.35e-05	0	0.5	30620NA
3	69276762	70449028	430	50	2.9e-05	4.61e-09	6.79e-05	0.42651	0.33487	30620NA
3	70449028	72529329	819	50	5.71e-05	6.5e-09	8.06e-05	0.70862	0.23928	30620NA
3	72529329	74321817	756	50	6.3e-05	6.56e-09	8.1e-05	0.77797	0.21829	30620NA
3	74321817	75704949	296	33	6.73e-05	3.29e-09	5.74e-05	1.1729	0.12042	30620NA
3	75704949	77508835	548	50	9.39e-05	5.88e-09	7.67e-05	1.2238	0.11051	30620NA
3	77508835	79024541	443	49	1.6e-05	4.24e-09	6.51e-05	0.24572	0.40295	30620NA
3	79024541	81427310	544	44	4.96e-05	4.14e-09	6.43e-05	0.77136	0.22025	30620NA
3	81427310	82643886	329	28	4.57e-05	2.86e-09	5.35e-05	0.8543	0.19647	30620NA
3	82643886	84367479	365	34	3.9e-05	3.18e-09	5.64e-05	0.69123	0.24471	30620NA
3	84367479	85582231	290	23	4.32e-05	2.55e-09	5.05e-05	0.85474	0.19635	30620NA
3	85582231	87409732	492	41	3.43e-05	4.07e-09	6.38e-05	0.53711	0.29559	30620NA
3	87409732	88298373	221	20	3.52e-05	1.85e-09	4.31e-05	0.81654	0.2071	30620NA
3	88298373	94255316	535	46	0.00011512	5.39e-09	7.34e-05	1.5687	0.058362	30620NA
3	94255316	95311971	233	18	3.8e-05	2.03e-09	4.5e-05	0.84446	0.19921	30620NA
3	95311971	98215950	629	50	0.00010313	5.45e-09	7.38e-05	1.397	0.081203	30620NA
3	98215950	99373762	368	41	4.71e-05	3.21e-09	5.67e-05	0.83123	0.20292	30620NA
3	99373762	100592217	379	31	5.95e-05	3.15e-09	5.62e-05	1.0593	0.14472	30620NA
3	100592217	103084960	749	50	4.99e-05	5.96e-09	7.72e-05	0.64645	0.259	30620NA
3	103084960	104581613	482	50	4.13e-06	3.62e-09	6.02e-05	0.068736	0.4726	30620NA
3	104581613	106982811	774	50	7.13e-05	6.64e-09	8.15e-05	0.87468	0.19087	30620NA
3	106982811	109522395	843	50	8.83e-05	6.81e-09	8.25e-05	1.0704	0.14222	30620NA
3	109522395	110513770	280	25	-5.14e-06	1.82e-09	4.27e-05	0	0.5	30620NA
3	110513770	112815699	766	50	4.93e-05	6.42e-09	8.01e-05	0.6147	0.26938	30620NA
3	112815699	113947863	406	44	9.68e-05	4.22e-09	6.49e-05	1.4915	0.067919	30620NA
3	113947863	115447080	418	50	3.55e-05	4.56e-09	6.75e-05	0.52506	0.29977	30620NA
3	115447080	116800153	571	50	3.6e-05	5.18e-09	7.2e-05	0.50031	0.30843	30620NA
3	116800153	118530251	612	50	4.84e-05	6.14e-09	7.84e-05	0.61701	0.26861	30620NA
3	118530251	120523055	765	50	9.7e-05	6.53e-09	8.08e-05	1.201	0.11487	30620NA
3	120523055	121974097	438	39	5.9e-05	3.19e-09	5.64e-05	1.0463	0.14772	30620NA
3	121974097	123517768	565	50	0.00013998	6.06e-09	7.78e-05	1.7984	0.036059	30620NA
3	123517768	124936642	643	50	0.0002099	7.73e-09	8.79e-05	2.3878	0.0084742	30620NA
3	124936642	126214943	435	48	0.00029574	6.53e-09	8.08e-05	3.6584	0.00012687	30620NA
3	126214943	128194861	718	50	6.35e-05	6.56e-09	8.1e-05	0.78358	0.21664	30620NA
3	128194861	130244735	521	50	0.00011947	5.17e-09	7.19e-05	1.6612	0.048338	30620NA
3	130244735	131836516	579	49	1.16e-05	4.51e-09	6.71e-05	0.17245	0.43154	30620NA
3	131836516	133252173	554	50	3.74e-05	4.7e-09	6.86e-05	0.5447	0.29298	30620NA
3	133252173	135456906	931	50	4.91e-05	6.42e-09	8.01e-05	0.61265	0.27005	30620NA
3	135456906	137371083	542	41	0.00062483	9.93e-09	9.97e-05	6.2698	1.81e-10	30620NA
3	137371083	139954597	898	50	7.13e-05	6.64e-09	8.15e-05	0.87488	0.19082	30620NA
3	139954597	141339097	505	50	7.25e-05	5.45e-09	7.38e-05	0.98213	0.16302	30620NA
3	141339097	143164628	696	50	0.00031547	9.05e-09	9.51e-05	3.3158	0.00045693	30620NA
3	143164628	144410816	419	50	2.56e-05	3.83e-09	6.19e-05	0.41391	0.33947	30620NA
3	144410816	145664619	412	46	5.24e-05	3.53e-09	5.94e-05	0.88112	0.18913	30620NA
3	145664619	146726629	363	42	1.33e-05	3.12e-09	5.59e-05	0.23856	0.40572	30620NA
3	146726629	149043237	722	50	0.00010204	6.94e-09	8.33e-05	1.2247	0.11034	30620NA
3	149043237	150252004	455	50	0.00052272	9.46e-09	9.73e-05	5.374	3.85e-08	30620NA
3	150252004	151348730	404	50	5.86e-05	4.33e-09	6.58e-05	0.89036	0.18664	30620NA
3	151348730	153256571	601	50	0.00024242	7.63e-09	8.74e-05	2.7747	0.0027624	30620NA
3	153256571	154714218	452	45	4.51e-05	3.6e-09	6e-05	0.75262	0.22584	30620NA
3	154714218	156008700	369	42	8.14e-05	4.15e-09	6.44e-05	1.2638	0.10315	30620NA
3	156008700	157312028	486	47	0.00024972	6.26e-09	7.91e-05	3.1554	0.0008013	30620NA
3	157312028	159477890	702	50	1.99e-05	5.05e-09	7.11e-05	0.27993	0.38976	30620NA
3	159477890	161524504	593	50	0.00026742	6.69e-09	8.18e-05	3.2684	0.00054084	30620NA
3	161524504	163253205	544	48	2.39e-06	3.66e-09	6.05e-05	0.039477	0.48426	30620NA
3	163253205	165055469	488	38	7.46e-05	3.62e-09	6.02e-05	1.24	0.10749	30620NA
3	165055469	167117429	500	48	-6.72e-06	3.65e-09	6.04e-05	0	0.5	30620NA
3	167117429	168580960	410	45	8.63e-05	3.93e-09	6.27e-05	1.3763	0.084362	30620NA
3	168580960	170964909	797	50	0.00020658	7.98e-09	8.93e-05	2.3132	0.010356	30620NA
3	170964909	172295731	548	50	0.0003928	9.25e-09	9.62e-05	4.0833	2.22e-05	30620NA
3	172295731	173477285	410	50	0.00019894	6.03e-09	7.77e-05	2.5618	0.0052065	30620NA
3	173477285	175116539	630	50	3.73e-05	6.3e-09	7.94e-05	0.47009	0.31915	30620NA
3	175116539	176320287	359	49	2.42e-05	3.28e-09	5.73e-05	0.42176	0.3366	30620NA
3	176320287	178107165	579	50	4.09e-05	5.79e-09	7.61e-05	0.53731	0.29553	30620NA
3	178107165	179374586	434	47	8.46e-05	4.44e-09	6.66e-05	1.2702	0.102	30620NA
3	179374586	181511166	504	50	8.75e-05	5.16e-09	7.18e-05	1.2181	0.1116	30620NA
3	181511166	183769683	716	50	2.59e-05	6.19e-09	7.87e-05	0.32894	0.3711	30620NA
3	183769683	185068255	478	50	5.77e-05	5.29e-09	7.28e-05	0.79268	0.21398	30620NA
3	185068255	186890344	734	50	0.00011087	7.03e-09	8.38e-05	1.3224	0.093017	30620NA
3	186890344	188856214	843	50	8.11e-05	6.74e-09	8.21e-05	0.98853	0.16145	30620NA
3	188856214	190226607	661	50	5.87e-05	6.51e-09	8.07e-05	0.72719	0.23356	30620NA
3	190226607	192343814	846	50	-8.09e-06	5.85e-09	7.65e-05	0	0.5	30620NA
3	192343814	194059671	650	50	2.62e-05	6.19e-09	7.87e-05	0.33352	0.36937	30620NA
3	194059671	194786674	331	50	4.65e-05	3.95e-09	6.29e-05	0.73917	0.2299	30620NA
3	194786674	195971408	327	44	1.42e-05	3.36e-09	5.8e-05	0.24406	0.40359	30620NA
3	195971408	197075987	413	50	6.13e-05	4.15e-09	6.44e-05	0.9516	0.17065	30620NA
3	197075987	197946622	206	29	3.1e-05	2.32e-09	4.82e-05	0.64262	0.26023	30620NA
4	10240	694715	135	15	4.53e-05	1.73e-09	4.17e-05	1.0885	0.13819	30620NA
4	694715	1478711	275	29	2.71e-05	2.82e-09	5.31e-05	0.51038	0.30489	30620NA
4	1478711	2842979	318	44	7.1e-05	3.84e-09	6.2e-05	1.1457	0.12597	30620NA
4	2842979	3846040	311	44	0.00028885	6.12e-09	7.83e-05	3.6909	0.00011174	30620NA
4	3846040	4684116	261	39	1.5e-05	2.9e-09	5.38e-05	0.27915	0.39007	30620NA
4	4684116	5502388	411	50	5.04e-06	4.55e-09	6.75e-05	0.074706	0.47022	30620NA
4	5502388	6773043	731	50	1.9e-05	6.12e-09	7.82e-05	0.24329	0.40389	30620NA
4	6773043	7539692	452	50	1.23e-05	5.24e-09	7.24e-05	0.1706	0.43227	30620NA
4	7539692	8152235	376	50	5.7e-05	4.81e-09	6.94e-05	0.82242	0.20542	30620NA
4	8152235	9326479	269	41	6.41e-05	3.55e-09	5.96e-05	1.076	0.14097	30620NA
4	9326479	10699152	548	38	7.67e-06	4.51e-09	6.71e-05	0.11424	0.45452	30620NA
4	10699152	12323034	706	50	5.35e-05	6.46e-09	8.04e-05	0.66527	0.25294	30620NA
4	12323034	14272001	754	50	0.00010695	6.99e-09	8.36e-05	1.2792	0.10041	30620NA
4	14272001	15147446	385	49	3.1e-05	4.09e-09	6.4e-05	0.48448	0.31402	30620NA
4	15147446	15927009	275	34	6.27e-05	3.26e-09	5.71e-05	1.0989	0.13591	30620NA
4	15927009	17383322	715	50	6.39e-06	6e-09	7.74e-05	0.082572	0.4671	30620NA
4	17383322	18841874	455	50	0.00025324	6.52e-09	8.07e-05	3.1367	0.00085423	30620NA
4	18841874	20544557	525	50	0.00011368	5.24e-09	7.24e-05	1.5709	0.058101	30620NA
4	20544557	22319347	721	50	-1.86e-06	5.91e-09	7.69e-05	0	0.5	30620NA
4	22319347	24135529	632	50	6.16e-05	6.24e-09	7.9e-05	0.77995	0.21771	30620NA
4	24135529	25609322	631	50	0.00010787	7e-09	8.37e-05	1.2893	0.098648	30620NA
4	25609322	27343722	592	50	0.00013442	7.26e-09	8.52e-05	1.5774	0.057357	30620NA
4	27343722	27965868	230	31	3.19e-05	2.58e-09	5.08e-05	0.62899	0.26468	30620NA
4	27965868	29762208	596	50	3.43e-05	5.42e-09	7.36e-05	0.46642	0.32046	30620NA
4	29762208	30454535	164	23	2.05e-05	1.62e-09	4.03e-05	0.5089	0.30541	30620NA
4	30454535	31782981	446	50	3.43e-05	4.51e-09	6.72e-05	0.51002	0.30502	30620NA
4	31782981	33172766	333	37	-1.12e-05	3.02e-09	5.49e-05	0	0.5	30620NA
4	33172766	35151415	397	32	7.38e-06	2.6e-09	5.1e-05	0.14473	0.44246	30620NA
4	35151415	36020436	285	34	-4.93e-06	2.12e-09	4.6e-05	0	0.5	30620NA
4	36020436	37255047	475	49	6.85e-05	4.28e-09	6.54e-05	1.0474	0.14745	30620NA
4	37255047	38907022	843	50	0.00014814	7.4e-09	8.6e-05	1.7224	0.042502	30620NA
4	38907022	40202609	437	50	0.00011281	4.7e-09	6.86e-05	1.6448	0.050001	30620NA
4	40202609	42213058	765	50	6.02e-05	6.53e-09	8.08e-05	0.74529	0.22805	30620NA
4	42213058	43965045	591	50	1.3e-05	4.94e-09	7.03e-05	0.1848	0.42669	30620NA
4	43965045	45189157	371	41	5.2e-05	3.21e-09	5.67e-05	0.91686	0.17961	30620NA
4	45189157	47411896	496	50	0.00010091	4.93e-09	7.02e-05	1.4375	0.075285	30620NA
4	47411896	48123600	253	26	0.00011621	2.99e-09	5.47e-05	2.1238	0.016844	30620NA
4	48123600	53877433	551	44	0.00014159	5.38e-09	7.33e-05	1.9307	0.026763	30620NA
4	53877433	55429556	567	50	6.58e-05	5.55e-09	7.45e-05	0.88371	0.18843	30620NA
4	55429556	56547644	409	50	-3.13e-05	3.3e-09	5.75e-05	0	0.5	30620NA
4	56547644	58935008	974	50	0.00010881	7.01e-09	8.37e-05	1.2997	0.09686	30620NA
4	58935008	60741087	507	50	2.17e-05	4.23e-09	6.5e-05	0.33354	0.36936	30620NA
4	60741087	62371763	468	50	8.93e-05	4.73e-09	6.88e-05	1.2994	0.096901	30620NA
4	62371763	64341001	483	50	4.95e-05	4.75e-09	6.89e-05	0.71759	0.23651	30620NA
4	64341001	66600492	587	50	9.99e-06	4.49e-09	6.7e-05	0.14907	0.44075	30620NA
4	66600492	68059497	450	49	2.22e-05	3.63e-09	6.02e-05	0.36805	0.35642	30620NA
4	68059497	68854765	277	32	7.49e-06	2.2e-09	4.69e-05	0.15975	0.43654	30620NA
4	68854765	71049152	621	50	0.0001413	5.12e-09	7.15e-05	1.9749	0.024137	30620NA
4	71049152	72140558	275	31	1.53e-06	2.08e-09	4.56e-05	0.033473	0.48665	30620NA
4	72140558	74592390	578	50	4.49e-05	4.85e-09	6.96e-05	0.64527	0.25938	30620NA
4	74592390	77130707	807	50	5.71e-05	6.46e-09	8.04e-05	0.7102	0.23879	30620NA
4	77130707	79093979	787	50	0.00029898	8.89e-09	9.43e-05	3.1711	0.0007592	30620NA
4	79093979	80990297	616	50	3.69e-05	4.71e-09	6.86e-05	0.53798	0.2953	30620NA
4	80990297	82125315	273	30	8.26e-06	2.43e-09	4.93e-05	0.16755	0.43347	30620NA
4	82125315	83372593	424	47	7.74e-05	4.41e-09	6.64e-05	1.165	0.122	30620NA
4	83372593	84799656	539	50	0.00011319	5.38e-09	7.33e-05	1.5434	0.061367	30620NA
4	84799656	86930609	672	50	0.00016646	6.64e-09	8.15e-05	2.0432	0.020515	30620NA
4	86930609	87534648	149	18	8.68e-05	2.11e-09	4.59e-05	1.89	0.02938	30620NA
4	87534648	89238028	638	50	0.0010541	1.57e-08	0.00012547	8.4016	2.2e-17	30620NA
4	89238028	90231564	347	47	0.00016643	4.81e-09	6.93e-05	2.4006	0.0081834	30620NA
4	90231564	91560677	378	42	6.73e-05	3.72e-09	6.1e-05	1.1033	0.13495	30620NA
4	91560677	94233299	625	50	2.84e-05	5.92e-09	7.69e-05	0.36963	0.35583	30620NA
4	94233299	96182188	654	50	2.39e-05	6.12e-09	7.82e-05	0.30566	0.37993	30620NA
4	96182188	97540703	546	50	3.15e-05	5.18e-09	7.2e-05	0.43757	0.33085	30620NA
4	97540703	99424067	443	37	3.09e-05	3.22e-09	5.68e-05	0.54352	0.29338	30620NA
4	99424067	100678360	478	50	0.00030071	6.73e-09	8.2e-05	3.6655	0.00012343	30620NA
4	100678360	103221356	870	50	0.00016394	7.55e-09	8.69e-05	1.8863	0.029629	30620NA
4	103221356	105305294	496	44	0.00012108	4.97e-09	7.05e-05	1.7178	0.042913	30620NA
4	105305294	107501305	649	50	7.42e-05	5.65e-09	7.52e-05	0.9875	0.1617	30620NA
4	107501305	108815348	385	45	4.2e-05	3.43e-09	5.86e-05	0.71661	0.23681	30620NA
4	108815348	111256567	839	50	9.44e-05	6.87e-09	8.29e-05	1.139	0.12734	30620NA
4	111256567	113870102	794	50	5.27e-05	6.45e-09	8.03e-05	0.65633	0.25581	30620NA
4	113870102	115666246	653	50	9e-05	6.82e-09	8.26e-05	1.0893	0.138	30620NA
4	115666246	117276929	395	37	4.68e-05	3.13e-09	5.59e-05	0.83746	0.20117	30620NA
4	117276929	118479918	382	39	4.53e-05	3.62e-09	6.02e-05	0.75307	0.22571	30620NA
4	118479918	119933512	458	45	-2.05e-05	3.24e-09	5.69e-05	0	0.5	30620NA
4	119933512	120392684	170	17	3.5e-05	1.58e-09	3.98e-05	0.87995	0.18944	30620NA
4	120392684	122657987	803	50	5.85e-06	5.99e-09	7.74e-05	0.075597	0.46987	30620NA
4	122657987	124286481	401	37	8.04e-05	3.75e-09	6.12e-05	1.3131	0.094577	30620NA
4	124286481	125210862	292	38	4.53e-05	3.01e-09	5.49e-05	0.82569	0.20449	30620NA
4	125210862	126480886	416	50	4.1e-05	4.13e-09	6.43e-05	0.63829	0.26164	30620NA
4	126480886	127275477	241	32	4.84e-06	2.26e-09	4.75e-05	0.10182	0.45945	30620NA
4	127275477	127830293	183	23	4.02e-05	2.07e-09	4.55e-05	0.8833	0.18854	30620NA
4	127830293	128996665	222	17	3.67e-05	2.2e-09	4.69e-05	0.78288	0.21685	30620NA
4	128996665	130591885	488	50	4.58e-05	4.43e-09	6.66e-05	0.68751	0.24588	30620NA
4	130591885	131283821	193	23	8.36e-05	2.62e-09	5.12e-05	1.6321	0.051329	30620NA
4	131283821	132954033	393	43	8.82e-05	4.45e-09	6.67e-05	1.3226	0.092988	30620NA
4	132954033	134628434	411	41	4.14e-05	3.62e-09	6.02e-05	0.68789	0.24576	30620NA
4	134628434	136566407	467	48	5.02e-05	4.22e-09	6.5e-05	0.77214	0.22002	30620NA
4	136566407	138541971	579	50	5.22e-05	5.74e-09	7.58e-05	0.68931	0.24531	30620NA
4	138541971	139556511	392	47	2.2e-05	3.93e-09	6.27e-05	0.35051	0.36298	30620NA
4	139556511	141084631	561	50	5.36e-05	5.97e-09	7.73e-05	0.69317	0.2441	30620NA
4	141084631	143443265	763	50	5.67e-05	6.49e-09	8.06e-05	0.70414	0.24067	30620NA
4	143443265	146178187	584	47	0.00016819	5.7e-09	7.55e-05	2.2273	0.012962	30620NA
4	146178187	148521873	659	50	0.00088587	1.45e-08	0.0001205	7.3516	9.79e-14	30620NA
4	148521873	150683580	584	50	2.13e-05	5.09e-09	7.14e-05	0.29868	0.38259	30620NA
4	150683580	152782184	516	43	3.68e-05	3.92e-09	6.26e-05	0.58873	0.27802	30620NA
4	152782184	154477641	567	50	0.00015816	7e-09	8.36e-05	1.8909	0.029316	30620NA
4	154477641	155056126	226	31	2.1e-05	2.33e-09	4.83e-05	0.43387	0.33219	30620NA
4	155056126	157485097	901	50	5.37e-05	6.46e-09	8.04e-05	0.66847	0.25192	30620NA
4	157485097	158743718	363	42	5.93e-05	3.76e-09	6.13e-05	0.96666	0.16686	30620NA
4	158743718	161058864	581	50	4.62e-05	4.94e-09	7.03e-05	0.65742	0.25545	30620NA
4	161058864	161826435	289	35	2.35e-05	3.07e-09	5.54e-05	0.42379	0.33586	30620NA
4	161826435	163243679	493	50	1.97e-05	4.49e-09	6.7e-05	0.2934	0.38461	30620NA
4	163243679	164478234	352	44	4.44e-05	3.65e-09	6.04e-05	0.73531	0.23107	30620NA
4	164478234	165823448	472	50	1.68e-05	4.68e-09	6.84e-05	0.24528	0.40312	30620NA
4	165823448	167018858	420	50	-4.09e-05	3.82e-09	6.18e-05	0	0.5	30620NA
4	167018858	167852917	192	26	6.95e-05	2.42e-09	4.92e-05	1.411	0.079123	30620NA
4	167852917	169676825	628	50	7.37e-05	6.55e-09	8.09e-05	0.91106	0.18113	30620NA
4	169676825	170776510	346	36	3.9e-05	3.38e-09	5.81e-05	0.67089	0.25115	30620NA
4	170776510	172558635	465	47	4.47e-05	4.36e-09	6.6e-05	0.67634	0.24941	30620NA
4	172558635	174264132	431	49	-6.45e-06	3.59e-09	5.99e-05	0	0.5	30620NA
4	174264132	176570716	677	50	4.1e-05	6.34e-09	7.96e-05	0.51471	0.30338	30620NA
4	176570716	178991910	909	50	5.02e-05	6.43e-09	8.02e-05	0.62593	0.26568	30620NA
4	178991910	180122043	363	49	-1.33e-05	3.45e-09	5.87e-05	0	0.5	30620NA
4	180122043	182066807	874	50	6.57e-06	6e-09	7.74e-05	0.084876	0.46618	30620NA
4	182066807	183371275	760	50	1.65e-05	6.1e-09	7.81e-05	0.21134	0.41631	30620NA
4	183371275	184929455	634	50	3.38e-05	6.27e-09	7.92e-05	0.42722	0.33461	30620NA
4	184929455	186909090	954	50	6.36e-05	6.56e-09	8.1e-05	0.7849	0.21626	30620NA
4	186909090	188472981	661	50	1.28e-05	6.06e-09	7.78e-05	0.16452	0.43466	30620NA
4	188472981	189693511	466	50	2.14e-05	5.13e-09	7.16e-05	0.29868	0.38259	30620NA
4	189693511	191043594	341	50	1.3e-05	3.45e-09	5.87e-05	0.22178	0.41224	30620NA
5	11940	982252	268	28	8.27e-05	3.19e-09	5.65e-05	1.4652	0.071431	30620NA
5	982252	2132442	545	50	5.92e-05	6.52e-09	8.07e-05	0.73283	0.23183	30620NA
5	2132442	3361941	836	50	-5.85e-06	5.88e-09	7.66e-05	0	0.5	30620NA
5	3361941	4632110	551	50	2.1e-05	5.15e-09	7.18e-05	0.29223	0.38506	30620NA
5	4632110	5973233	726	50	3.41e-05	6.27e-09	7.92e-05	0.43121	0.33316	30620NA
5	5973233	7143218	622	50	-2.96e-05	5.48e-09	7.4e-05	0	0.5	30620NA
5	7143218	8446336	610	50	-9.3e-08	5.17e-09	7.19e-05	0	0.5	30620NA
5	8446336	9718832	633	50	6.26e-05	6.27e-09	7.92e-05	0.79022	0.2147	30620NA
5	9718832	11173271	783	50	1.26e-06	5.95e-09	7.71e-05	0.01628	0.49351	30620NA
5	11173271	13464832	635	50	1.24e-06	5.53e-09	7.44e-05	0.016741	0.49332	30620NA
5	13464832	14757804	621	50	3.01e-05	5.8e-09	7.62e-05	0.39495	0.34644	30620NA
5	14757804	16963613	795	50	4.29e-05	6.36e-09	7.97e-05	0.538	0.29529	30620NA
5	16963613	18051592	286	48	2.3e-05	3.19e-09	5.65e-05	0.40668	0.34212	30620NA
5	18051592	19917716	604	50	1.34e-05	4.9e-09	7e-05	0.1908	0.42434	30620NA
5	19917716	22152073	507	50	0.00011991	5.16e-09	7.19e-05	1.6686	0.047596	30620NA
5	22152073	23494324	429	42	1.77e-05	3.57e-09	5.97e-05	0.2956	0.38377	30620NA
5	23494324	26184851	741	50	8.6e-06	6.02e-09	7.76e-05	0.1108	0.45589	30620NA
5	26184851	26857604	171	22	3.07e-05	1.86e-09	4.31e-05	0.71207	0.23821	30620NA
5	26857604	27984513	267	35	5.08e-05	2.81e-09	5.3e-05	0.9589	0.1688	30620NA
5	27984513	29714820	450	49	-7.59e-06	3.38e-09	5.81e-05	0	0.5	30620NA
5	29714820	31390249	628	50	0.00041572	9.33e-09	9.66e-05	4.3031	8.42e-06	30620NA
5	31390249	33500180	862	50	4.31e-05	6.36e-09	7.97e-05	0.54011	0.29456	30620NA
5	33500180	35048970	581	50	9.86e-05	6.43e-09	8.02e-05	1.2294	0.10945	30620NA
5	35048970	36433954	489	50	9.29e-05	5.02e-09	7.09e-05	1.3117	0.09481	30620NA
5	36433954	38802410	794	50	0.0001062	6.98e-09	8.36e-05	1.2708	0.1019	30620NA
5	38802410	40287729	547	50	9.68e-05	5.16e-09	7.18e-05	1.3487	0.088719	30620NA
5	40287729	41888710	559	50	6.47e-05	4.31e-09	6.57e-05	0.98453	0.16243	30620NA
5	41888710	43983499	443	32	-6.42e-06	3.03e-09	5.5e-05	0	0.5	30620NA
5	43983499	50163398	488	32	-6.96e-06	2.95e-09	5.43e-05	0	0.5	30620NA
5	50163398	52134622	597	50	4.34e-05	5.35e-09	7.31e-05	0.59285	0.27664	30620NA
5	52134622	53703044	660	50	0.00019588	7.77e-09	8.82e-05	2.2219	0.013144	30620NA
5	53703044	55417349	654	50	4.37e-05	5.67e-09	7.53e-05	0.58091	0.28065	30620NA
5	55417349	56621102	513	50	0.00054055	9.92e-09	9.96e-05	5.4276	2.86e-08	30620NA
5	56621102	57340073	292	37	5.78e-06	2.42e-09	4.91e-05	0.1175	0.45323	30620NA
5	57340073	58524622	581	50	5.5e-05	5.39e-09	7.34e-05	0.74886	0.22697	30620NA
5	58524622	60935907	729	50	0.0001957	7.62e-09	8.73e-05	2.2414	0.012501	30620NA
5	60935907	61672995	281	29	8.91e-05	3.21e-09	5.67e-05	1.5711	0.058085	30620NA
5	61672995	63218987	535	47	1.73e-05	4.05e-09	6.37e-05	0.27231	0.39269	30620NA
5	63218987	63968304	194	19	1.26e-05	1.68e-09	4.1e-05	0.30853	0.37884	30620NA
5	63968304	65911286	666	50	3.91e-05	5.49e-09	7.41e-05	0.52728	0.299	30620NA
5	65911286	67850860	820	50	0.00012298	7.15e-09	8.46e-05	1.4545	0.072908	30620NA
5	67850860	71240456	504	50	3.45e-05	4.54e-09	6.74e-05	0.51147	0.30451	30620NA
5	71240456	73759326	1067	50	0.00028581	8.76e-09	9.36e-05	3.0539	0.0011295	30620NA
5	73759326	75798866	740	50	3.32e-05	6.26e-09	7.91e-05	0.42005	0.33723	30620NA
5	75798866	77623332	781	50	4.96e-05	6.42e-09	8.01e-05	0.6183	0.26819	30620NA
5	77623332	79393144	696	50	4.78e-05	6.41e-09	8e-05	0.59709	0.27522	30620NA
5	79393144	80481471	490	50	7.48e-05	5.29e-09	7.27e-05	1.0286	0.15184	30620NA
5	80481471	82025648	549	50	-8.73e-06	5.11e-09	7.15e-05	0	0.5	30620NA
5	82025648	83972689	545	50	1.44e-05	5.62e-09	7.5e-05	0.19257	0.42365	30620NA
5	83972689	85767290	539	50	0.00013088	5.81e-09	7.62e-05	1.7171	0.042982	30620NA
5	85767290	87389991	294	34	5.33e-05	3.24e-09	5.69e-05	0.93667	0.17446	30620NA
5	87389991	88891530	326	33	7.08e-05	3.2e-09	5.66e-05	1.2515	0.10538	30620NA
5	88891530	90422654	441	50	7.59e-05	4.34e-09	6.59e-05	1.1518	0.1247	30620NA
5	90422654	91840542	294	35	7.61e-05	3.32e-09	5.76e-05	1.3207	0.093293	30620NA
5	91840542	93809984	445	50	1.86e-05	3.55e-09	5.96e-05	0.31226	0.37742	30620NA
5	93809984	95963519	730	50	7.74e-05	6.7e-09	8.18e-05	0.94551	0.1722	30620NA
5	95963519	97315601	443	46	7.33e-05	4e-09	6.32e-05	1.159	0.12323	30620NA
5	97315601	99260992	536	50	4.3e-05	4.65e-09	6.82e-05	0.63091	0.26405	30620NA
5	99260992	101578769	560	48	2.15e-05	4.49e-09	6.7e-05	0.32168	0.37385	30620NA
5	101578769	103320005	521	50	2.94e-05	4.33e-09	6.58e-05	0.44654	0.3276	30620NA
5	103320005	104851483	434	43	1.12e-05	3.97e-09	6.3e-05	0.17736	0.42961	30620NA
5	104851483	105893055	196	24	2.66e-05	2.35e-09	4.85e-05	0.54908	0.29147	30620NA
5	105893055	107264196	576	50	0.00019231	7.83e-09	8.85e-05	2.1727	0.0149	30620NA
5	107264196	108633934	421	41	0.00014466	5.32e-09	7.3e-05	1.9827	0.0237	30620NA
5	108633934	110821144	687	50	-1.11e-06	5.9e-09	7.68e-05	0	0.5	30620NA
5	110821144	111981562	436	49	4.49e-05	4.84e-09	6.96e-05	0.64543	0.25933	30620NA
5	111981562	113396285	551	50	0.0001013	6.08e-09	7.8e-05	1.2993	0.096929	30620NA
5	113396285	114830370	559	50	2.58e-05	5.03e-09	7.09e-05	0.36345	0.35813	30620NA
5	114830370	115831047	456	49	4.85e-05	4.7e-09	6.86e-05	0.70734	0.23968	30620NA
5	115831047	117346213	567	50	3.44e-05	6.19e-09	7.87e-05	0.43724	0.33097	30620NA
5	117346213	118608820	405	45	3.79e-05	4.53e-09	6.73e-05	0.56401	0.28637	30620NA
5	118608820	119669042	356	39	6.57e-05	4.1e-09	6.41e-05	1.0258	0.1525	30620NA
5	119669042	120452166	250	25	3.5e-05	2.76e-09	5.26e-05	0.66522	0.25295	30620NA
5	120452166	122556905	723	50	3.47e-05	6.28e-09	7.92e-05	0.43765	0.33082	30620NA
5	122556905	123798100	465	50	4.85e-05	4.86e-09	6.97e-05	0.69516	0.24348	30620NA
5	123798100	125785649	890	50	5.05e-05	6.43e-09	8.02e-05	0.62947	0.26452	30620NA
5	125785649	127344604	461	50	1.21e-05	4.06e-09	6.37e-05	0.18909	0.42501	30620NA
5	127344604	129519025	721	50	0.00017117	7.08e-09	8.41e-05	2.0349	0.020929	30620NA
5	129519025	132139649	653	43	0.00027334	6.89e-09	8.3e-05	3.2936	0.00049453	30620NA
5	132139649	134777401	965	50	8.87e-05	6.81e-09	8.25e-05	1.0753	0.14111	30620NA
5	134777401	136376050	628	50	9.15e-06	5.06e-09	7.11e-05	0.12872	0.44879	30620NA
5	136376050	139265072	793	50	-8.13e-06	5.58e-09	7.47e-05	0	0.5	30620NA
5	139265072	140645971	432	33	-6.74e-06	2.72e-09	5.21e-05	0	0.5	30620NA
5	140645971	142981248	994	50	8.2e-05	6.74e-09	8.21e-05	0.99884	0.15894	30620NA
5	142981248	144943354	676	50	5.5e-05	5.9e-09	7.68e-05	0.71569	0.23709	30620NA
5	144943354	147181998	761	50	2.39e-05	6.17e-09	7.85e-05	0.3047	0.3803	30620NA
5	147181998	148662624	568	50	0.00013688	6.2e-09	7.87e-05	1.7386	0.041056	30620NA
5	148662624	150561298	875	50	7.21e-05	6.65e-09	8.15e-05	0.88399	0.18835	30620NA
5	150561298	152867774	903	50	0.00014605	7.36e-09	8.58e-05	1.7019	0.044388	30620NA
5	152867774	153773088	448	45	3.11e-07	3.34e-09	5.78e-05	0.0053906	0.49785	30620NA
5	153773088	155373505	595	50	5.63e-05	5.82e-09	7.63e-05	0.7387	0.23004	30620NA
5	155373505	156628700	413	42	1.56e-05	3.57e-09	5.98e-05	0.2616	0.39681	30620NA
5	156628700	158825698	926	50	0.00029434	8.84e-09	9.4e-05	3.13	0.00087406	30620NA
5	158825698	159973944	434	50	8.5e-05	5.11e-09	7.15e-05	1.1889	0.11723	30620NA
5	159973944	161482133	565	50	-7.36e-06	4.24e-09	6.51e-05	0	0.5	30620NA
5	161482133	162743908	378	49	-8.42e-06	3.45e-09	5.87e-05	0	0.5	30620NA
5	162743908	163771582	403	50	5.72e-05	4.36e-09	6.6e-05	0.86608	0.19322	30620NA
5	163771582	165642395	583	50	-1.69e-06	5.92e-09	7.69e-05	0	0.5	30620NA
5	165642395	166847740	429	50	6.58e-05	5.4e-09	7.35e-05	0.89551	0.18526	30620NA
5	166847740	168525318	794	50	-1.03e-05	5.83e-09	7.64e-05	0	0.5	30620NA
5	168525318	169505664	495	50	2.02e-05	5.17e-09	7.19e-05	0.28076	0.38945	30620NA
5	169505664	171074292	715	50	8.84e-05	6.81e-09	8.25e-05	1.0719	0.14188	30620NA
5	171074292	172678327	717	50	0.00017658	7.68e-09	8.76e-05	2.0151	0.02195	30620NA
5	172678327	173642871	505	50	5.63e-05	5.46e-09	7.39e-05	0.76155	0.22317	30620NA
5	173642871	175450595	852	50	-3.55e-07	5.93e-09	7.7e-05	0	0.5	30620NA
5	175450595	177251507	430	50	8.92e-05	4.6e-09	6.79e-05	1.3148	0.094283	30620NA
5	177251507	178413464	482	50	7.17e-05	5.82e-09	7.63e-05	0.9397	0.17369	30620NA
5	178413464	179401244	402	50	6.75e-05	4.79e-09	6.92e-05	0.97527	0.16471	30620NA
5	179401244	180559933	394	50	8.6e-05	4.87e-09	6.98e-05	1.2324	0.1089	30620NA
5	180559933	180885156	46	9	1.38e-05	6.21e-10	2.49e-05	0.55441	0.28965	30620NA
6	73924	1452362	698	50	4.66e-05	6.39e-09	8e-05	0.58227	0.28019	30620NA
6	1452362	2458936	461	50	0.00010218	5.48e-09	7.4e-05	1.3806	0.083696	30620NA
6	2458936	3573593	613	50	8.61e-05	6.78e-09	8.24e-05	1.0449	0.14803	30620NA
6	3573593	4617817	559	50	5.35e-06	5.38e-09	7.33e-05	0.072956	0.47092	30620NA
6	4617817	5791472	628	50	-6.38e-06	5.87e-09	7.66e-05	0	0.5	30620NA
6	5791472	6785207	641	50	2.35e-05	6.17e-09	7.85e-05	0.2997	0.3822	30620NA
6	6785207	7808936	555	50	0.00014076	6.95e-09	8.33e-05	1.689	0.045614	30620NA
6	7808936	9020026	522	50	5.51e-05	5.12e-09	7.16e-05	0.76978	0.22071	30620NA
6	9020026	10540317	636	50	3.97e-06	5.97e-09	7.73e-05	0.051315	0.47954	30620NA
6	10540317	11790816	583	50	-3.48e-05	5.25e-09	7.24e-05	0	0.5	30620NA
6	11790816	13209388	609	50	0.00012198	6.82e-09	8.26e-05	1.477	0.069843	30620NA
6	13209388	14802924	725	50	8.13e-05	6.74e-09	8.21e-05	0.99039	0.16099	30620NA
6	14802924	17386405	1065	50	0.0001332	7.25e-09	8.51e-05	1.5643	0.058873	30620NA
6	17386405	19207487	703	50	8.76e-05	6.16e-09	7.85e-05	1.1157	0.13228	30620NA
6	19207487	21684065	1047	50	0.00016801	7.59e-09	8.71e-05	1.928	0.026931	30620NA
6	21684065	22748307	529	50	0.00021938	7.52e-09	8.67e-05	2.5306	0.0056932	30620NA
6	22748307	23936619	526	50	5.85e-05	5.99e-09	7.74e-05	0.75649	0.22468	30620NA
6	23936619	24852275	421	50	2.15e-06	4.48e-09	6.69e-05	0.032143	0.48718	30620NA
6	24852275	25684587	95	13	1.95e-05	1.04e-09	3.23e-05	0.60413	0.27288	30620NA
6	33236497	35455756	402	35	0.0002335	5.3e-09	7.28e-05	3.2081	0.00066819	30620NA
6	35455756	37572596	871	50	0.00020283	7.94e-09	8.91e-05	2.2764	0.01141	30620NA
6	37572596	39295677	779	50	-3.08e-06	5.9e-09	7.68e-05	0	0.5	30620NA
6	39295677	40345115	426	45	-1.01e-06	3.81e-09	6.17e-05	0	0.5	30620NA
6	40345115	42038721	781	50	0.00024625	8.37e-09	9.15e-05	2.692	0.0035511	30620NA
6	42038721	43756169	503	50	0.00024396	6.99e-09	8.36e-05	2.9184	0.0017591	30620NA
6	43756169	45406563	618	50	0.00021381	7.95e-09	8.92e-05	2.3981	0.0082412	30620NA
6	45406563	47311898	815	50	3.8e-05	6.31e-09	7.94e-05	0.47836	0.3162	30620NA
6	47311898	48391125	389	38	0.00013194	4.08e-09	6.38e-05	2.0668	0.019376	30620NA
6	48391125	50386145	571	48	6.54e-05	4.17e-09	6.46e-05	1.012	0.15576	30620NA
6	50386145	52210476	671	50	2.24e-05	5.52e-09	7.43e-05	0.30107	0.38168	30620NA
6	52210476	53279102	463	50	2.78e-05	4.32e-09	6.57e-05	0.42366	0.33591	30620NA
6	53279102	55468270	915	50	0.00017741	7.68e-09	8.76e-05	2.0251	0.021427	30620NA
6	55468270	56105313	221	20	2.68e-05	1.76e-09	4.19e-05	0.63833	0.26163	30620NA
6	56105313	57599465	399	40	3.11e-05	3.47e-09	5.89e-05	0.52739	0.29896	30620NA
6	57599465	61880512	163	10	3.46e-05	1.33e-09	3.64e-05	0.95166	0.17064	30620NA
6	61880512	63552888	386	23	3.09e-05	2.63e-09	5.13e-05	0.60328	0.27316	30620NA
6	63552888	65765742	483	44	7.65e-05	4.36e-09	6.6e-05	1.1592	0.12318	30620NA
6	65765742	67329215	540	50	5.34e-05	4.78e-09	6.91e-05	0.77336	0.21965	30620NA
6	67329215	68849483	507	50	3.14e-05	4.2e-09	6.48e-05	0.48448	0.31402	30620NA
6	68849483	69523448	242	28	7.5e-06	2.07e-09	4.55e-05	0.1649	0.43451	30620NA
6	69523448	71609510	801	50	4.94e-05	6.36e-09	7.98e-05	0.61976	0.26771	30620NA
6	71609510	73450097	675	50	3.59e-05	5.92e-09	7.69e-05	0.46619	0.32054	30620NA
6	73450097	75462003	615	50	0.00013745	6.24e-09	7.9e-05	1.7399	0.040939	30620NA
6	75462003	77414881	487	50	7.41e-05	4.37e-09	6.61e-05	1.1211	0.13112	30620NA
6	77414881	78957728	524	43	3.52e-05	3.73e-09	6.11e-05	0.57597	0.28232	30620NA
6	78957728	80691170	643	50	1.79e-05	5.36e-09	7.32e-05	0.24418	0.40355	30620NA
6	80691170	81929222	404	28	1.32e-05	2.59e-09	5.09e-05	0.25897	0.39783	30620NA
6	81929222	83127149	382	42	1.34e-05	3.31e-09	5.75e-05	0.23231	0.40815	30620NA
6	83127149	85209989	601	50	1.84e-05	4.7e-09	6.85e-05	0.26856	0.39413	30620NA
6	85209989	87069500	654	50	3.9e-05	4.74e-09	6.89e-05	0.56657	0.2855	30620NA
6	87069500	88822140	606	50	2.73e-05	4.77e-09	6.91e-05	0.39529	0.34631	30620NA
6	88822140	89973052	467	50	8.39e-05	5.13e-09	7.16e-05	1.1714	0.12071	30620NA
6	89973052	91843196	770	50	4.73e-05	6.4e-09	8e-05	0.59146	0.27711	30620NA
6	91843196	93428644	512	50	2.06e-05	4.77e-09	6.91e-05	0.29828	0.38275	30620NA
6	93428644	94118142	302	42	5.17e-05	3.02e-09	5.49e-05	0.94217	0.17305	30620NA
6	94118142	94441175	86	8	1.87e-05	7.91e-10	2.81e-05	0.66628	0.25262	30620NA
6	94441175	97093511	686	50	-8.79e-06	5.28e-09	7.27e-05	0	0.5	30620NA
6	97093511	97842284	256	28	-7.26e-06	1.89e-09	4.34e-05	0	0.5	30620NA
6	97842284	100630146	864	50	0.00017851	7.7e-09	8.77e-05	2.0346	0.020945	30620NA
6	100630146	102636772	534	50	7.88e-05	5.27e-09	7.26e-05	1.0856	0.13883	30620NA
6	102636772	103983395	364	34	6.3e-06	2.88e-09	5.37e-05	0.11738	0.45328	30620NA
6	103983395	106056733	719	50	5.21e-05	6.31e-09	7.95e-05	0.65572	0.256	30620NA
6	106056733	107450306	654	50	9.67e-05	6.89e-09	8.3e-05	1.1647	0.12207	30620NA
6	107450306	108464380	363	45	2.89e-05	3.73e-09	6.11e-05	0.47335	0.31798	30620NA
6	108464380	110304247	561	50	0.00018097	5.94e-09	7.71e-05	2.3485	0.0094249	30620NA
6	110304247	112345014	634	50	4.3e-05	5.75e-09	7.58e-05	0.56687	0.2854	30620NA
6	112345014	114220833	676	50	0.0001398	6.68e-09	8.17e-05	1.7105	0.043584	30620NA
6	114220833	116131396	544	50	6.74e-05	4.49e-09	6.7e-05	1.0065	0.15708	30620NA
6	116131396	117672972	518	50	0.00023879	6.28e-09	7.92e-05	3.0139	0.0012895	30620NA
6	117672972	118963115	411	40	3.54e-05	3.5e-09	5.92e-05	0.59909	0.27456	30620NA
6	118963115	119963278	348	36	4.89e-05	3.34e-09	5.78e-05	0.84525	0.19899	30620NA
6	119963278	120512128	181	19	2.07e-05	1.59e-09	3.99e-05	0.5187	0.30198	30620NA
6	120512128	121905676	393	37	8.55e-05	3.62e-09	6.01e-05	1.4218	0.077545	30620NA
6	121905676	123856181	658	50	0.00011478	5.97e-09	7.73e-05	1.4858	0.068669	30620NA
6	123856181	125424383	621	50	8.51e-05	6.77e-09	8.23e-05	1.0335	0.15068	30620NA
6	125424383	127540461	496	50	0.00019532	6.04e-09	7.77e-05	2.5125	0.0059937	30620NA
6	127540461	129861031	623	50	5.8e-05	5.77e-09	7.6e-05	0.76306	0.22271	30620NA
6	129861031	130935454	508	50	0.00023218	7.1e-09	8.43e-05	2.7547	0.0029374	30620NA
6	130935454	132765669	639	50	7.83e-05	6.29e-09	7.93e-05	0.98707	0.16181	30620NA
6	132765669	134244243	625	50	9.61e-05	6.36e-09	7.97e-05	1.2058	0.11395	30620NA
6	134244243	136224177	620	50	3.69e-05	6.3e-09	7.94e-05	0.46482	0.32103	30620NA
6	136224177	137614218	357	47	4.69e-05	3.97e-09	6.3e-05	0.74443	0.22831	30620NA
6	137614218	138822629	503	50	3.7e-05	5.04e-09	7.1e-05	0.52151	0.301	30620NA
6	138822629	139845436	403	50	0.00018686	5.85e-09	7.65e-05	2.4431	0.0072811	30620NA
6	139845436	142288479	575	50	3.92e-05	4.92e-09	7.01e-05	0.55882	0.28814	30620NA
6	142288479	145319810	1088	50	6.88e-05	6.61e-09	8.13e-05	0.84544	0.19893	30620NA
6	145319810	146665424	344	27	5.27e-05	2.61e-09	5.11e-05	1.032	0.15104	30620NA
6	146665424	148920352	967	50	2.78e-06	5.96e-09	7.72e-05	0.035984	0.48565	30620NA
6	148920352	150253404	567	50	5.75e-05	5.21e-09	7.22e-05	0.7963	0.21293	30620NA
6	150253404	151912703	918	50	0.00013122	7.23e-09	8.5e-05	1.5432	0.061392	30620NA
6	151912703	153094496	606	50	0.0001346	6.66e-09	8.16e-05	1.6488	0.049597	30620NA
6	153094496	154974120	842	50	6.5e-05	6.58e-09	8.11e-05	0.8015	0.21142	30620NA
6	154974120	156763326	778	50	4.27e-05	6.36e-09	7.97e-05	0.53613	0.29593	30620NA
6	156763326	158218719	500	50	3.08e-06	4.99e-09	7.06e-05	0.043599	0.48261	30620NA
6	158218719	160580497	1096	50	0.00019875	7.9e-09	8.89e-05	2.2364	0.012662	30620NA
6	160580497	162169564	804	50	9.88e-05	6.91e-09	8.31e-05	1.188	0.11742	30620NA
6	162169564	162931203	387	50	-2.33e-05	3.79e-09	6.15e-05	0	0.5	30620NA
6	162931203	164383521	697	50	0.00013364	7.25e-09	8.52e-05	1.569	0.05832	30620NA
6	164383521	165586864	576	50	2.87e-05	5.37e-09	7.33e-05	0.39105	0.34788	30620NA
6	165586864	167024733	855	50	8.59e-05	6.78e-09	8.24e-05	1.0432	0.14842	30620NA
6	167024733	168042835	440	50	7.87e-05	4.99e-09	7.06e-05	1.1139	0.13266	30620NA
6	168042835	169382050	621	50	3.2e-05	6.07e-09	7.79e-05	0.41134	0.34041	30620NA
6	169382050	170330173	426	48	6.83e-05	4.26e-09	6.53e-05	1.0462	0.14774	30620NA
6	170330173	171051270	253	31	6.78e-07	2.38e-09	4.88e-05	0.013898	0.49446	30620NA
7	16161	972752	174	27	3.04e-05	2.17e-09	4.66e-05	0.65237	0.25708	30620NA
7	972752	1353067	157	19	0.00013285	2.96e-09	5.44e-05	2.4405	0.0073336	30620NA
7	1353067	2062398	185	24	0.00010165	3.02e-09	5.5e-05	1.8495	0.032196	30620NA
7	2062398	2772227	269	39	5.58e-05	3.49e-09	5.91e-05	0.94472	0.1724	30620NA
7	2772227	4573428	904	50	6.49e-05	6.57e-09	8.11e-05	0.80036	0.21175	30620NA
7	4573428	5416232	264	44	8.13e-05	3.88e-09	6.23e-05	1.3047	0.096001	30620NA
7	5416232	5854526	123	20	8.03e-05	2.19e-09	4.68e-05	1.7157	0.04311	30620NA
7	5854526	6573857	179	26	0.00012416	3.18e-09	5.64e-05	2.201	0.01387	30620NA
7	6573857	7808752	483	50	1.29e-06	5.02e-09	7.08e-05	0.018258	0.49272	30620NA
7	7808752	9123423	763	50	4.31e-05	6.36e-09	7.97e-05	0.53989	0.29464	30620NA
7	9123423	9987499	403	50	2.95e-05	4.61e-09	6.79e-05	0.43431	0.33203	30620NA
7	9987499	11299198	511	50	9.93e-05	6.19e-09	7.87e-05	1.2619	0.1035	30620NA
7	11299198	12635461	749	50	4.42e-05	6.37e-09	7.98e-05	0.5538	0.28986	30620NA
7	12635461	13884202	617	50	6.77e-05	6.6e-09	8.13e-05	0.8334	0.20231	30620NA
7	13884202	15143657	591	50	8.35e-06	6.02e-09	7.76e-05	0.10768	0.45712	30620NA
7	15143657	16902069	826	50	8.53e-05	6.78e-09	8.23e-05	1.0364	0.15002	30620NA
7	16902069	19481547	1097	50	6.13e-05	6.54e-09	8.09e-05	0.75775	0.2243	30620NA
7	19481547	20124908	249	29	1.03e-05	2.64e-09	5.14e-05	0.19963	0.42088	30620NA
7	20124908	22507629	1265	50	-1.41e-05	5.79e-09	7.61e-05	0	0.5	30620NA
7	22507629	23471442	338	40	6.59e-05	4.17e-09	6.46e-05	1.0206	0.15371	30620NA
7	23471442	25077259	768	50	0.00014474	7.36e-09	8.58e-05	1.6867	0.045832	30620NA
7	25077259	25909555	467	50	7.89e-05	5.13e-09	7.16e-05	1.1026	0.13511	30620NA
7	25909555	28360309	939	50	0.0003725	9.62e-09	9.81e-05	3.7986	7.28e-05	30620NA
7	28360309	31137289	1342	50	7.63e-05	6.69e-09	8.18e-05	0.93324	0.17535	30620NA
7	31137289	33555768	1063	50	0.00014125	7.33e-09	8.56e-05	1.6499	0.049484	30620NA
7	33555768	36213538	1070	50	0.00015274	7.44e-09	8.63e-05	1.7704	0.038333	30620NA
7	36213538	37555184	656	50	0.00010534	6.97e-09	8.35e-05	1.2613	0.1036	30620NA
7	37555184	38966703	693	50	7.61e-05	6.47e-09	8.04e-05	0.94599	0.17208	30620NA
7	38966703	39862670	338	37	1e-05	2.92e-09	5.4e-05	0.1856	0.42638	30620NA
7	39862670	42001811	653	50	7.57e-05	6.23e-09	7.89e-05	0.95867	0.16886	30620NA
7	42001811	43159074	430	50	7.86e-05	4.82e-09	6.94e-05	1.1331	0.12859	30620NA
7	43159074	44763828	548	50	8.98e-05	5.54e-09	7.44e-05	1.2067	0.11377	30620NA
7	44763828	45952922	410	48	0.00020602	5.86e-09	7.65e-05	2.6922	0.0035489	30620NA
7	45952922	46986720	441	48	1.2e-05	3.9e-09	6.25e-05	0.19233	0.42374	30620NA
7	46986720	49212278	976	50	4.1e-05	6.34e-09	7.96e-05	0.51539	0.30314	30620NA
7	49212278	51675322	964	50	0.0001006	6.93e-09	8.32e-05	1.2086	0.11341	30620NA
7	51675322	53176312	685	50	3.52e-05	6.02e-09	7.76e-05	0.45321	0.3252	30620NA
7	53176312	54222976	392	41	4.62e-05	3.5e-09	5.91e-05	0.78073	0.21748	30620NA
7	54222976	55691584	595	50	-6.71e-06	5.12e-09	7.16e-05	0	0.5	30620NA
7	55691584	57382638	321	31	0.00013497	3.86e-09	6.21e-05	2.1721	0.014926	30620NA
7	57382638	63307359	186	19	1.46e-05	1.78e-09	4.22e-05	0.34488	0.36509	30620NA
7	63307359	63641125	58	6	3.89e-05	8.44e-10	2.91e-05	1.3386	0.090348	30620NA
7	63641125	65689809	393	28	8.82e-05	3.55e-09	5.95e-05	1.4808	0.069325	30620NA
7	65689809	68234074	779	50	9.3e-05	6.85e-09	8.28e-05	1.123	0.13071	30620NA
7	68234074	69085364	283	39	5.27e-05	3.18e-09	5.64e-05	0.93407	0.17514	30620NA
7	69085364	71874885	906	50	0.00016771	7.59e-09	8.71e-05	1.9249	0.027122	30620NA
7	71874885	73334602	223	26	0.00040939	5.88e-09	7.66e-05	5.3411	4.62e-08	30620NA
7	73334602	76458564	482	50	0.000281	7.27e-09	8.53e-05	3.296	0.00049037	30620NA
7	76458564	78093859	690	50	0.00016027	7.52e-09	8.67e-05	1.8485	0.032268	30620NA
7	78093859	79888069	685	50	1.73e-05	6.1e-09	7.81e-05	0.22177	0.41225	30620NA
7	79888069	82022686	765	50	4.37e-05	6.36e-09	7.98e-05	0.54746	0.29203	30620NA
7	82022686	83801203	681	50	-1.41e-05	5.79e-09	7.61e-05	0	0.5	30620NA
7	83801203	85572182	439	40	-1.26e-05	3.1e-09	5.57e-05	0	0.5	30620NA
7	85572182	87825004	613	50	0.0005471	9.69e-09	9.84e-05	5.5579	1.37e-08	30620NA
7	87825004	90661784	1025	50	4.94e-05	6.42e-09	8.01e-05	0.61615	0.2689	30620NA
7	90661784	92493752	511	50	0.00021805	5.96e-09	7.72e-05	2.8238	0.0023727	30620NA
7	92493752	93966601	378	50	4.43e-05	4.21e-09	6.49e-05	0.68277	0.24738	30620NA
7	93966601	96073508	762	50	9.65e-05	6.89e-09	8.3e-05	1.1626	0.12249	30620NA
7	96073508	97099570	327	43	3.88e-05	3.29e-09	5.74e-05	0.67593	0.24954	30620NA
7	97099570	98715474	457	50	5.59e-06	4.13e-09	6.43e-05	0.086912	0.46537	30620NA
7	98715474	100196651	310	29	3.18e-05	2.49e-09	4.99e-05	0.63717	0.26201	30620NA
7	100196651	101199253	317	39	0.00014714	4.37e-09	6.61e-05	2.2253	0.01303	30620NA
7	101199253	103197510	446	50	6.26e-05	4.77e-09	6.91e-05	0.90666	0.18229	30620NA
7	103197510	104159525	497	50	3.11e-05	4.71e-09	6.87e-05	0.4536	0.32506	30620NA
7	104159525	105682905	570	50	5.99e-05	5.8e-09	7.62e-05	0.78671	0.21573	30620NA
7	105682905	107780178	783	50	0.00027748	8.68e-09	9.31e-05	2.9789	0.0014463	30620NA
7	107780178	109647594	596	50	2.7e-05	5.19e-09	7.2e-05	0.37538	0.35369	30620NA
7	109647594	112618684	888	50	7.68e-05	6.69e-09	8.18e-05	0.9385	0.17399	30620NA
7	112618684	113712387	253	27	5.99e-05	2.68e-09	5.18e-05	1.1558	0.12388	30620NA
7	113712387	116780178	768	50	0.00018454	7.65e-09	8.75e-05	2.1102	0.017421	30620NA
7	116780178	118351581	407	39	0.00012764	4.14e-09	6.44e-05	1.9831	0.023677	30620NA
7	118351581	121045273	488	44	6.08e-05	4.2e-09	6.48e-05	0.93733	0.17429	30620NA
7	121045273	121933630	262	31	1.18e-05	2.21e-09	4.7e-05	0.25018	0.40122	30620NA
7	121933630	124156805	712	50	6.05e-05	5.98e-09	7.73e-05	0.78182	0.21716	30620NA
7	124156805	124167552	7	2	1.51e-05	2.09e-10	1.44e-05	1.0479	0.14735	30620NA
7	124167552	126519170	732	50	8.49e-06	4.97e-09	7.05e-05	0.12053	0.45203	30620NA
7	126519170	126869221	150	18	4.06e-05	1.65e-09	4.06e-05	1	0.15864	30620NA
7	126869221	128778386	666	50	0.00010271	6.11e-09	7.81e-05	1.3144	0.094348	30620NA
7	128778386	130422414	537	50	6.93e-05	5.36e-09	7.32e-05	0.9468	0.17187	30620NA
7	130422414	132805848	976	50	8.09e-05	6.73e-09	8.21e-05	0.98557	0.16217	30620NA
7	132805848	134307596	476	38	-6.63e-06	3.58e-09	5.99e-05	0	0.5	30620NA
7	134307596	135591083	529	50	0.00022414	6.77e-09	8.23e-05	2.7246	0.003219	30620NA
7	135591083	136876562	446	50	4.62e-05	4.41e-09	6.64e-05	0.69551	0.24337	30620NA
7	136876562	138744679	664	50	9.57e-06	6.03e-09	7.76e-05	0.12331	0.45093	30620NA
7	138744679	139933177	371	46	0.00012884	4.67e-09	6.83e-05	1.8861	0.029643	30620NA
7	139933177	140235210	140	27	4.49e-05	1.84e-09	4.29e-05	1.0458	0.14783	30620NA
7	140235210	141226557	327	34	5.71e-05	3.06e-09	5.53e-05	1.0321	0.15101	30620NA
7	141226557	142656310	395	46	2.3e-05	3.26e-09	5.71e-05	0.40365	0.34323	30620NA
7	142656310	144968289	615	50	0.00011919	6.17e-09	7.86e-05	1.5173	0.064596	30620NA
7	144968289	146427960	413	46	2.22e-05	3.78e-09	6.15e-05	0.36143	0.35889	30620NA
7	146427960	147815318	587	50	7.6e-05	6.06e-09	7.79e-05	0.97605	0.16452	30620NA
7	147815318	149840658	685	50	0.00015411	7.46e-09	8.64e-05	1.7847	0.037157	30620NA
7	149840658	150711505	369	42	0.00013875	4.31e-09	6.57e-05	2.1126	0.017317	30620NA
7	150711505	152249806	524	50	7.96e-06	5.74e-09	7.58e-05	0.10507	0.45816	30620NA
7	152249806	153674019	525	50	2.16e-05	5.63e-09	7.51e-05	0.28716	0.38699	30620NA
7	153674019	154964730	611	50	-2.19e-05	5.72e-09	7.56e-05	0	0.5	30620NA
7	154964730	156065250	519	50	3.81e-05	5.72e-09	7.57e-05	0.50348	0.30731	30620NA
7	156065250	157634597	580	50	5.36e-05	6.45e-09	8.03e-05	0.66748	0.25223	30620NA
7	157634597	159128575	542	50	8.4e-05	5.75e-09	7.58e-05	1.1082	0.1339	30620NA
8	10422	1044217	438	50	4.5e-05	5.52e-09	7.43e-05	0.60598	0.27226	30620NA
8	1044217	1163245	76	12	3.11e-05	1.17e-09	3.42e-05	0.90883	0.18172	30620NA
8	1163245	2042942	521	50	-1.84e-05	5.75e-09	7.58e-05	0	0.5	30620NA
8	2042942	2573279	270	41	2.37e-06	3.09e-09	5.56e-05	0.042568	0.48302	30620NA
8	2573279	3392926	632	50	6.16e-05	6.54e-09	8.09e-05	0.76109	0.2233	30620NA
8	3392926	3783017	451	50	-2.42e-05	4.83e-09	6.95e-05	0	0.5	30620NA
8	3783017	4480476	723	50	3.7e-05	6.3e-09	7.94e-05	0.46652	0.32042	30620NA
8	4480476	5146927	504	50	8.51e-05	6.66e-09	8.16e-05	1.0426	0.14857	30620NA
8	5146927	6142797	798	50	8.33e-05	6.76e-09	8.22e-05	1.0129	0.15554	30620NA
8	6142797	7153079	582	50	0.00011058	7.03e-09	8.38e-05	1.3192	0.093548	30620NA
8	7153079	9154694	610	50	0.00039058	9.79e-09	9.9e-05	3.9465	3.96e-05	30620NA
8	9154694	9640787	249	25	0.000509	7.69e-09	8.77e-05	5.8051	3.22e-09	30620NA
8	9640787	10463197	504	50	0.00023144	8.07e-09	8.99e-05	2.5756	0.0050034	30620NA
8	10463197	11278998	429	40	0.00039963	8.62e-09	9.29e-05	4.3033	8.41e-06	30620NA
8	11278998	13491775	892	50	0.00036022	9.49e-09	9.74e-05	3.6968	0.00010915	30620NA
8	13491775	13944992	274	33	3.77e-05	3.18e-09	5.64e-05	0.66761	0.25219	30620NA
8	13944992	15991660	1181	50	8.7e-05	6.79e-09	8.24e-05	1.056	0.14549	30620NA
8	15991660	17387876	536	50	0.00015176	7.43e-09	8.62e-05	1.7602	0.039186	30620NA
8	17387876	17836399	266	32	7.48e-05	3.61e-09	6.01e-05	1.2459	0.1064	30620NA
8	17836399	19492840	1043	50	0.00011131	7.03e-09	8.39e-05	1.3272	0.092222	30620NA
8	19492840	20060856	356	47	0.00010295	4.83e-09	6.95e-05	1.482	0.069166	30620NA
8	20060856	21661737	807	50	5.93e-05	6.52e-09	8.07e-05	0.7348	0.23123	30620NA
8	21661737	22897057	558	50	0.00028548	8.76e-09	9.36e-05	3.0509	0.0011406	30620NA
8	22897057	24674718	718	50	0.00012363	7.16e-09	8.46e-05	1.4616	0.071928	30620NA
8	24674718	25483454	311	36	4.71e-05	3.15e-09	5.62e-05	0.83943	0.20062	30620NA
8	25483454	26682525	659	50	9.71e-05	6.89e-09	8.3e-05	1.1695	0.12111	30620NA
8	26682525	28162392	774	50	4.24e-05	6.35e-09	7.97e-05	0.53167	0.29748	30620NA
8	28162392	29327896	398	46	3.97e-06	3.67e-09	6.05e-05	0.065599	0.47385	30620NA
8	29327896	31133729	588	50	0.00015105	6.77e-09	8.23e-05	1.8363	0.03316	30620NA
8	31133729	31548360	130	21	4.9e-05	1.72e-09	4.15e-05	1.1812	0.11876	30620NA
8	31548360	32977218	508	50	0.00010138	5.3e-09	7.28e-05	1.3927	0.081849	30620NA
8	32977218	35317232	556	46	3.41e-05	3.99e-09	6.31e-05	0.53963	0.29473	30620NA
8	35317232	37379389	395	45	3.09e-05	3.59e-09	5.99e-05	0.5165	0.30275	30620NA
8	37379389	38938806	364	50	9.99e-05	4.49e-09	6.7e-05	1.4903	0.068071	30620NA
8	38938806	40703337	639	50	-8.55e-06	5.2e-09	7.21e-05	0	0.5	30620NA
8	40703337	41721454	406	50	0.00011475	5.2e-09	7.21e-05	1.5915	0.055749	30620NA
8	41721454	42773823	221	23	5.56e-05	2.36e-09	4.86e-05	1.1441	0.12629	30620NA
8	42773823	46841315	75	8	5.97e-05	1.21e-09	3.47e-05	1.7177	0.042929	30620NA
8	46841315	50082470	436	38	7.57e-05	4.26e-09	6.53e-05	1.1594	0.12314	30620NA
8	50082470	53302930	860	50	5.95e-05	6.44e-09	8.02e-05	0.74178	0.22911	30620NA
8	53302930	54418044	396	42	7.98e-05	4.05e-09	6.36e-05	1.2541	0.10491	30620NA
8	54418044	55945581	477	50	0.00018657	5.76e-09	7.59e-05	2.458	0.0069862	30620NA
8	55945581	56956383	373	42	5.46e-05	3.82e-09	6.18e-05	0.88274	0.18869	30620NA
8	56956383	59068651	711	50	2.72e-05	6.2e-09	7.88e-05	0.3451	0.36501	30620NA
8	59068651	59728100	285	33	0.0001015	3.41e-09	5.84e-05	1.7384	0.041069	30620NA
8	59728100	62329099	824	50	0.00014868	7.4e-09	8.6e-05	1.728	0.041996	30620NA
8	62329099	63349306	338	36	8.38e-05	3.41e-09	5.84e-05	1.4359	0.075521	30620NA
8	63349306	65232872	568	49	6.01e-05	4.83e-09	6.95e-05	0.86544	0.1934	30620NA
8	65232872	66489090	383	45	3.72e-05	3.55e-09	5.96e-05	0.62356	0.26646	30620NA
8	66489090	69863057	942	50	1.73e-05	6.1e-09	7.81e-05	0.22107	0.41252	30620NA
8	69863057	70867979	427	50	2.76e-05	4.39e-09	6.62e-05	0.41741	0.33819	30620NA
8	70867979	72289454	462	50	6.3e-05	4.36e-09	6.6e-05	0.95468	0.16987	30620NA
8	72289454	73817199	737	50	0.00019288	7.84e-09	8.85e-05	2.1784	0.01469	30620NA
8	73817199	75445064	660	50	-5.02e-05	5.08e-09	7.13e-05	0	0.5	30620NA
8	75445064	76456542	311	38	5.02e-06	2.62e-09	5.11e-05	0.098145	0.46091	30620NA
8	76456542	79132861	768	50	2.63e-05	5.78e-09	7.6e-05	0.34561	0.36482	30620NA
8	79132861	81956395	857	50	0.00010141	6.94e-09	8.33e-05	1.2176	0.11168	30620NA
8	81956395	82693739	236	32	1.96e-05	2.22e-09	4.72e-05	0.41552	0.33888	30620NA
8	82693739	84225589	427	45	5.05e-06	3.14e-09	5.6e-05	0.090047	0.46412	30620NA
8	84225589	85955619	394	40	9.32e-05	3.96e-09	6.29e-05	1.4812	0.069277	30620NA
8	85955619	87411709	297	26	1.91e-05	2.28e-09	4.77e-05	0.39976	0.34467	30620NA
8	87411709	89085481	523	50	2.76e-05	4.52e-09	6.72e-05	0.41075	0.34063	30620NA
8	89085481	90638162	417	39	2.75e-05	3.7e-09	6.08e-05	0.45179	0.32571	30620NA
8	90638162	93554386	749	50	5.08e-05	6.39e-09	7.99e-05	0.63554	0.26254	30620NA
8	93554386	95005527	415	48	5.58e-05	4.26e-09	6.53e-05	0.85491	0.1963	30620NA
8	95005527	96534806	673	50	0.00024152	8.32e-09	9.12e-05	2.6477	0.0040523	30620NA
8	96534806	99401581	1178	50	3.65e-05	6.29e-09	7.93e-05	0.45985	0.32281	30620NA
8	99401581	101620958	568	42	6.08e-05	4.24e-09	6.51e-05	0.93421	0.1751	30620NA
8	101620958	104123306	1059	50	0.00030777	8.98e-09	9.47e-05	3.2485	0.00058015	30620NA
8	104123306	104988752	281	25	2.96e-05	2.27e-09	4.77e-05	0.62063	0.26742	30620NA
8	104988752	107410754	874	50	7.8e-05	6.7e-09	8.19e-05	0.95273	0.17036	30620NA
8	107410754	108648177	523	50	8.57e-05	4.86e-09	6.97e-05	1.2294	0.10945	30620NA
8	108648177	109248173	208	22	8.16e-06	1.6e-09	4e-05	0.2041	0.41914	30620NA
8	109248173	110484314	372	31	8.6e-05	3.23e-09	5.68e-05	1.5126	0.065194	30620NA
8	110484314	111850847	307	34	2.96e-05	2.59e-09	5.09e-05	0.58169	0.28039	30620NA
8	111850847	113064320	254	19	1.79e-05	1.91e-09	4.38e-05	0.40866	0.3414	30620NA
8	113064320	116096495	855	50	8.52e-05	6.36e-09	7.98e-05	1.0687	0.14259	30620NA
8	116096495	119685457	1187	50	0.00014194	7.34e-09	8.57e-05	1.6572	0.048739	30620NA
8	119685457	121201700	555	50	8.53e-05	5.16e-09	7.19e-05	1.1867	0.11768	30620NA
8	121201700	124861459	1411	50	3.26e-05	6.26e-09	7.91e-05	0.41192	0.3402	30620NA
8	124861459	125683719	363	41	1.41e-05	3.2e-09	5.66e-05	0.24884	0.40174	30620NA
8	125683719	126410917	282	42	7.1e-05	3.45e-09	5.87e-05	1.2093	0.11328	30620NA
8	126410917	128659111	964	50	0.0011063	1.69e-08	0.00012989	8.5171	8.18e-18	30620NA
8	128659111	130381139	714	50	0.00010669	6.99e-09	8.36e-05	1.2763	0.10093	30620NA
8	130381139	131639625	522	50	-1.93e-06	4.74e-09	6.89e-05	0	0.5	30620NA
8	131639625	133351144	810	50	-6.37e-06	5.87e-09	7.66e-05	0	0.5	30620NA
8	133351144	134570001	748	50	9.13e-06	6.02e-09	7.76e-05	0.11765	0.45317	30620NA
8	134570001	136035605	803	50	6.03e-05	6.53e-09	8.08e-05	0.74573	0.22792	30620NA
8	136035605	137524151	578	50	1.93e-05	5.11e-09	7.15e-05	0.27027	0.39348	30620NA
8	137524151	139254830	740	50	4.29e-05	6.36e-09	7.97e-05	0.53746	0.29548	30620NA
8	139254830	140725643	784	50	3.97e-07	5.94e-09	7.71e-05	0.005149	0.49795	30620NA
8	140725643	143044914	900	50	0.00011067	7.03e-09	8.38e-05	1.3202	0.093386	30620NA
8	143044914	144236881	427	50	0.00019032	5.77e-09	7.6e-05	2.5046	0.0061299	30620NA
8	144236881	146303867	473	50	0.00075903	1.21e-08	0.00011018	6.8893	2.8e-12	30620NA
9	10023	1079707	631	50	0.00010566	6.98e-09	8.35e-05	1.2649	0.10295	30620NA
9	1079707	1916877	626	50	1.57e-06	5.95e-09	7.71e-05	0.0204	0.49186	30620NA
9	1916877	3190064	820	50	2.42e-05	6.17e-09	7.86e-05	0.30764	0.37918	30620NA
9	3190064	4495328	789	50	5.79e-05	6.51e-09	8.07e-05	0.71771	0.23647	30620NA
9	4495328	4884926	241	39	0.00016043	4.31e-09	6.56e-05	2.4443	0.0072572	30620NA
9	4884926	6557589	603	50	-3.53e-06	5.9e-09	7.68e-05	0	0.5	30620NA
9	6557589	7154923	317	40	0.00012803	4.73e-09	6.88e-05	1.8612	0.031359	30620NA
9	7154923	8456299	959	50	1.23e-05	6.05e-09	7.78e-05	0.158	0.43723	30620NA
9	8456299	9166403	431	50	2.83e-05	5.1e-09	7.14e-05	0.3959	0.34609	30620NA
9	9166403	10879253	886	50	5.8e-05	6.51e-09	8.07e-05	0.71957	0.2359	30620NA
9	10879253	12276489	514	45	4.75e-06	4.76e-09	6.9e-05	0.068917	0.47253	30620NA
9	12276489	14836363	1335	50	0.00011184	7.04e-09	8.39e-05	1.3331	0.091252	30620NA
9	14836363	16659655	829	50	9.83e-05	6.91e-09	8.31e-05	1.1833	0.11834	30620NA
9	16659655	18661051	986	50	8.25e-05	6.75e-09	8.22e-05	1.0042	0.15764	30620NA
9	18661051	20463534	869	50	-8.7e-06	5.85e-09	7.65e-05	0	0.5	30620NA
9	20463534	22206559	724	50	4.21e-05	6.35e-09	7.97e-05	0.52803	0.29874	30620NA
9	22206559	24158518	653	50	1.67e-05	6.09e-09	7.8e-05	0.21384	0.41534	30620NA
9	24158518	25330810	322	45	3.62e-05	4.06e-09	6.37e-05	0.56767	0.28513	30620NA
9	25330810	26111757	300	46	-2.77e-05	3.18e-09	5.64e-05	0	0.5	30620NA
9	26111757	28224283	989	50	5.29e-05	6.46e-09	8.04e-05	0.65868	0.25505	30620NA
9	28224283	28811584	258	37	9.06e-05	3.46e-09	5.88e-05	1.5404	0.061728	30620NA
9	28811584	30387392	606	50	-3.85e-07	4.59e-09	6.77e-05	0	0.5	30620NA
9	30387392	31310383	276	24	2.85e-05	2.54e-09	5.04e-05	0.56448	0.28621	30620NA
9	31310383	32019368	226	23	2.06e-05	1.94e-09	4.41e-05	0.46711	0.32021	30620NA
9	32019368	33578334	650	50	8.73e-05	6.58e-09	8.11e-05	1.0765	0.14084	30620NA
9	33578334	34642243	320	29	0.00016403	3.75e-09	6.12e-05	2.6799	0.003682	30620NA
9	34642243	36743283	654	50	0.00014216	7.28e-09	8.53e-05	1.6665	0.047811	30620NA
9	36743283	38641599	792	50	6.56e-05	6.58e-09	8.11e-05	0.80869	0.20935	30620NA
9	38641599	65472190	112	23	2.68e-05	1.5e-09	3.88e-05	0.69138	0.24466	30620NA
9	65472190	72512711	568	50	9.19e-05	5.83e-09	7.63e-05	1.2037	0.11436	30620NA
9	72512711	72753755	121	11	2.89e-05	1.16e-09	3.4e-05	0.84859	0.19805	30620NA
9	72753755	74253040	638	50	4.69e-05	5.42e-09	7.36e-05	0.63748	0.26191	30620NA
9	74253040	76203946	616	50	2.1e-05	5.15e-09	7.18e-05	0.29279	0.38484	30620NA
9	76203946	76973081	201	23	7.66e-06	1.81e-09	4.26e-05	0.17991	0.42861	30620NA
9	76973081	78900183	867	50	6.02e-05	6.53e-09	8.08e-05	0.74464	0.22824	30620NA
9	78900183	79471208	314	47	7.25e-05	3.98e-09	6.31e-05	1.1493	0.12522	30620NA
9	79471208	81079055	574	50	2.81e-05	5.99e-09	7.74e-05	0.36303	0.35829	30620NA
9	81079055	82590928	701	50	1.41e-05	6.07e-09	7.79e-05	0.18068	0.42831	30620NA
9	82590928	84211233	724	50	6.57e-06	6e-09	7.74e-05	0.084797	0.46621	30620NA
9	84211233	85440801	327	50	2.02e-05	3.58e-09	5.98e-05	0.33794	0.3677	30620NA
9	85440801	86938196	680	50	8.18e-05	6.74e-09	8.21e-05	0.99615	0.15959	30620NA
9	86938196	88109333	520	50	2.12e-05	4.68e-09	6.84e-05	0.31047	0.3781	30620NA
9	88109333	88590417	113	14	6.56e-05	1.53e-09	3.92e-05	1.6757	0.046899	30620NA
9	88590417	90136246	653	50	7.1e-05	6.64e-09	8.15e-05	0.87219	0.19155	30620NA
9	90136246	92528698	967	50	7.59e-05	6.68e-09	8.18e-05	0.92816	0.17666	30620NA
9	92528698	94167203	696	50	1.04e-05	6.04e-09	7.77e-05	0.13433	0.44657	30620NA
9	94167203	96671698	902	50	0.00026835	8.59e-09	9.27e-05	2.896	0.0018898	30620NA
9	96671698	98922040	784	50	0.00018094	7.72e-09	8.79e-05	2.0591	0.019744	30620NA
9	98922040	101592859	958	50	7.8e-05	6.7e-09	8.19e-05	0.95241	0.17044	30620NA
9	101592859	104624437	1049	50	4.74e-05	6.4e-09	8e-05	0.59236	0.27681	30620NA
9	104624437	105967976	628	50	2.43e-05	5.24e-09	7.24e-05	0.33503	0.3688	30620NA
9	105967976	107581749	673	50	6.03e-05	5.41e-09	7.35e-05	0.82013	0.20607	30620NA
9	107581749	109298754	670	50	0.00020256	7.94e-09	8.91e-05	2.2738	0.011489	30620NA
9	109298754	110695062	624	50	4.5e-05	6.38e-09	7.99e-05	0.5629	0.28675	30620NA
9	110695062	112778024	1182	50	0.00015255	7.44e-09	8.63e-05	1.7684	0.038495	30620NA
9	112778024	114831082	1011	50	6.75e-05	6.6e-09	8.12e-05	0.83106	0.20297	30620NA
9	114831082	115693145	345	31	-1.12e-05	2.72e-09	5.22e-05	0	0.5	30620NA
9	115693145	117019801	680	50	0.00012812	7.2e-09	8.49e-05	1.5099	0.065532	30620NA
9	117019801	117921960	511	50	0.001405	1.87e-08	0.00013668	10.28	4.36e-25	30620NA
9	117921960	121321537	1603	50	7.01e-05	6.63e-09	8.14e-05	0.86066	0.19471	30620NA
9	121321537	122260297	391	46	7.86e-05	4.34e-09	6.59e-05	1.1928	0.11648	30620NA
9	122260297	124871322	854	50	0.0001036	6.96e-09	8.34e-05	1.242	0.10711	30620NA
9	124871322	126971887	728	50	8.3e-05	6.75e-09	8.22e-05	1.0103	0.15619	30620NA
9	126971887	129059665	600	50	7.97e-05	6.04e-09	7.77e-05	1.0262	0.1524	30620NA
9	129059665	130055510	363	45	6.93e-05	4.07e-09	6.38e-05	1.0863	0.13867	30620NA
9	130055510	132165470	565	50	7.57e-05	5.87e-09	7.66e-05	0.9871	0.1618	30620NA
9	132165470	133223217	348	50	0.00016733	5.12e-09	7.16e-05	2.3385	0.0096806	30620NA
9	133223217	134127888	368	50	6.65e-05	4.44e-09	6.66e-05	0.99738	0.15929	30620NA
9	134127888	135298842	452	50	5.18e-05	4.74e-09	6.88e-05	0.75282	0.22578	30620NA
9	135298842	137041122	830	50	0.00039232	9.81e-09	9.91e-05	3.9606	3.74e-05	30620NA
9	137041122	137589364	223	40	2.92e-05	2.85e-09	5.34e-05	0.54712	0.29215	30620NA
9	137589364	138938978	697	50	6.68e-06	6e-09	7.75e-05	0.086286	0.46562	30620NA
9	138938978	139500342	154	27	8.19e-05	2.53e-09	5.03e-05	1.6264	0.051934	30620NA
9	139500342	141144796	97	15	8.14e-06	1.04e-09	3.22e-05	0.25241	0.40036	30620NA
10	60523	751339	141	16	5.23e-05	2.05e-09	4.52e-05	1.1562	0.1238	30620NA
10	751339	1523544	368	46	8.85e-06	3.8e-09	6.16e-05	0.14353	0.44294	30620NA
10	1523544	2254500	489	50	2.91e-05	5.06e-09	7.11e-05	0.40867	0.34139	30620NA
10	2254500	3352699	713	50	4.8e-05	6.41e-09	8.01e-05	0.6002	0.27419	30620NA
10	3352699	4572274	648	50	4.86e-05	6.41e-09	8.01e-05	0.60736	0.27181	30620NA
10	4572274	5983762	783	50	5.23e-05	6.45e-09	8.03e-05	0.65084	0.25758	30620NA
10	5983762	7171484	780	50	1.04e-05	6.04e-09	7.77e-05	0.13445	0.44652	30620NA
10	7171484	8774665	924	50	2.58e-05	6.19e-09	7.87e-05	0.32853	0.37126	30620NA
10	8774665	10249396	609	50	7.4e-05	5.99e-09	7.74e-05	0.95619	0.16949	30620NA
10	10249396	12586797	1105	50	6.51e-05	6.58e-09	8.11e-05	0.80308	0.21096	30620NA
10	12586797	13321600	474	50	8.99e-05	6.22e-09	7.89e-05	1.14	0.12715	30620NA
10	13321600	15026068	999	50	0.00010542	6.98e-09	8.35e-05	1.2622	0.10344	30620NA
10	15026068	16551767	600	50	9.98e-05	6.92e-09	8.32e-05	1.1996	0.11515	30620NA
10	16551767	18537267	829	50	5.86e-05	6.51e-09	8.07e-05	0.72654	0.23375	30620NA
10	18537267	19716878	579	50	5.36e-05	5.74e-09	7.58e-05	0.70672	0.23987	30620NA
10	19716878	22772283	1069	50	1.82e-05	6.11e-09	7.82e-05	0.23326	0.40778	30620NA
10	22772283	23175132	129	15	6.55e-05	1.99e-09	4.47e-05	1.4665	0.071254	30620NA
10	23175132	25578596	818	50	9.53e-05	6.88e-09	8.29e-05	1.1498	0.1251	30620NA
10	25578596	26888684	574	50	6.05e-05	4.91e-09	7.01e-05	0.86414	0.19376	30620NA
10	26888684	29323236	1013	50	0.0001099	7.02e-09	8.38e-05	1.3117	0.094816	30620NA
10	29323236	29783692	291	42	6.74e-05	3.44e-09	5.86e-05	1.1495	0.12517	30620NA
10	29783692	30458838	388	50	5.22e-05	4.53e-09	6.73e-05	0.77583	0.21892	30620NA
10	30458838	31907519	490	50	5.29e-05	4.94e-09	7.03e-05	0.75192	0.22605	30620NA
10	31907519	33707968	693	50	3.19e-05	5.43e-09	7.37e-05	0.43353	0.33231	30620NA
10	33707968	35109355	536	50	0.00016323	6.41e-09	8.01e-05	2.0388	0.020736	30620NA
10	35109355	36572508	428	50	0.00011851	4.87e-09	6.98e-05	1.6983	0.044728	30620NA
10	36572508	37790029	356	41	2.14e-05	3.13e-09	5.59e-05	0.38182	0.3513	30620NA
10	37790029	42372579	239	14	5.1e-05	1.55e-09	3.93e-05	1.2974	0.097246	30620NA
10	42372579	43894771	360	36	3.94e-05	3.39e-09	5.83e-05	0.67614	0.24948	30620NA
10	43894771	44730075	329	35	1.26e-05	2.76e-09	5.26e-05	0.23998	0.40517	30620NA
10	44730075	48760450	709	50	0.00010807	7e-09	8.37e-05	1.2916	0.098251	30620NA
10	48760450	50840915	715	50	8.63e-05	6.48e-09	8.05e-05	1.072	0.14187	30620NA
10	50840915	53616629	818	50	9.24e-05	6.85e-09	8.27e-05	1.1162	0.13217	30620NA
10	53616629	55103572	745	50	3.31e-05	6.26e-09	7.91e-05	0.41779	0.33805	30620NA
10	55103572	57031140	808	50	0.00010738	6.99e-09	8.36e-05	1.2839	0.099581	30620NA
10	57031140	57662146	202	18	4.47e-05	1.69e-09	4.11e-05	1.0864	0.13865	30620NA
10	57662146	58959528	421	27	1.23e-05	2.49e-09	4.99e-05	0.24663	0.4026	30620NA
10	58959528	60289987	474	45	8.43e-05	4.03e-09	6.35e-05	1.3279	0.0921	30620NA
10	60289987	61891409	631	50	0.00021077	7.83e-09	8.85e-05	2.3813	0.0086248	30620NA
10	61891409	62659679	317	33	3.33e-05	3.05e-09	5.53e-05	0.60308	0.27323	30620NA
10	62659679	63341695	178	19	4.21e-05	1.93e-09	4.4e-05	0.95664	0.16938	30620NA
10	63341695	65794114	905	50	9.74e-05	6.9e-09	8.3e-05	1.1733	0.12034	30620NA
10	65794114	67549615	533	50	-3.81e-06	3.89e-09	6.24e-05	0	0.5	30620NA
10	67549615	69900148	931	50	2.28e-05	6.16e-09	7.85e-05	0.29111	0.38549	30620NA
10	69900148	70195991	127	11	3.02e-05	1.24e-09	3.53e-05	0.85478	0.19634	30620NA
10	70195991	72220850	982	50	0.00032512	9.15e-09	9.56e-05	3.3993	0.00033781	30620NA
10	72220850	73508512	778	50	1.97e-05	6.13e-09	7.83e-05	0.25132	0.40078	30620NA
10	73508512	75422550	509	38	0.00013339	4.48e-09	6.69e-05	1.993	0.023133	30620NA
10	75422550	78706814	916	50	0.00012522	7.17e-09	8.47e-05	1.4787	0.069609	30620NA
10	78706814	80876749	1083	50	0.00051734	1.1e-08	0.00010511	4.9219	4.29e-07	30620NA
10	80876749	82414679	553	50	0.00012676	6.44e-09	8.03e-05	1.5795	0.057115	30620NA
10	82414679	84383745	752	50	6.16e-05	6.54e-09	8.09e-05	0.762	0.22303	30620NA
10	84383745	85458703	465	45	5.25e-05	3.93e-09	6.27e-05	0.83823	0.20095	30620NA
10	85458703	87937577	1040	50	-1.3e-05	5.8e-09	7.62e-05	0	0.5	30620NA
10	87937577	89127064	314	38	8.27e-05	3.57e-09	5.97e-05	1.3854	0.082962	30620NA
10	89127064	91013381	758	50	0.00033074	9.2e-09	9.59e-05	3.4476	0.00028283	30620NA
10	91013381	92006581	397	46	3.52e-05	3.9e-09	6.25e-05	0.56424	0.2863	30620NA
10	92006581	93335047	466	50	6.85e-05	4.5e-09	6.71e-05	1.0218	0.15344	30620NA
10	93335047	95396368	741	50	0.0001261	7.18e-09	8.47e-05	1.4882	0.068351	30620NA
10	95396368	96221243	294	33	0.00025031	5.15e-09	7.17e-05	3.4892	0.00024223	30620NA
10	96221243	97822357	640	50	0.00012343	5.5e-09	7.42e-05	1.6638	0.048081	30620NA
10	97822357	100241302	975	50	0.00027425	8.64e-09	9.3e-05	2.9496	0.0015908	30620NA
10	100241302	100668400	159	14	0.00012314	2.38e-09	4.88e-05	2.5238	0.0058048	30620NA
10	100668400	102949239	851	50	0.00237	2.94e-08	0.00017136	13.83	8.4e-44	30620NA
10	102949239	104380410	361	31	0.00014353	3.95e-09	6.28e-05	2.2848	0.011161	30620NA
10	104380410	106695048	825	50	4.15e-05	6.34e-09	7.96e-05	0.52163	0.30096	30620NA
10	106695048	108726686	726	50	5.92e-05	6.41e-09	8.01e-05	0.73966	0.22975	30620NA
10	108726686	110317705	675	50	4.17e-05	6.31e-09	7.94e-05	0.52466	0.29991	30620NA
10	110317705	112561493	713	50	1.69e-05	6.05e-09	7.78e-05	0.21772	0.41382	30620NA
10	112561493	115328432	1087	50	0.0006044	1.19e-08	0.00010913	5.5385	1.53e-08	30620NA
10	115328432	116421406	524	50	0.00012782	6.08e-09	7.8e-05	1.6386	0.050646	30620NA
10	116421406	119523934	1063	50	7.57e-05	6.68e-09	8.17e-05	0.92588	0.17725	30620NA
10	119523934	120591353	440	50	7.75e-05	5.05e-09	7.11e-05	1.0902	0.13782	30620NA
10	120591353	122407323	759	50	7.14e-05	6.64e-09	8.15e-05	0.87605	0.1905	30620NA
10	122407323	123231465	414	50	0.0001672	5.58e-09	7.47e-05	2.2378	0.012617	30620NA
10	123231465	123900545	302	45	0.0001336	4.42e-09	6.65e-05	2.0094	0.022249	30620NA
10	123900545	125869346	987	50	3.72e-05	6.3e-09	7.94e-05	0.4686	0.31968	30620NA
10	125869346	128001098	1022	50	6.23e-05	6.55e-09	8.09e-05	0.7703	0.22056	30620NA
10	128001098	129154362	561	50	1.65e-05	5.6e-09	7.48e-05	0.22039	0.41278	30620NA
10	129154362	130844284	1028	50	5.3e-05	6.46e-09	8.04e-05	0.65922	0.25488	30620NA
10	130844284	131741327	450	50	8.1e-05	5.08e-09	7.13e-05	1.136	0.12798	30620NA
10	131741327	132580245	431	50	4.32e-05	4.46e-09	6.67e-05	0.64696	0.25883	30620NA
10	132580245	134336329	933	50	2.5e-05	6.18e-09	7.86e-05	0.31746	0.37545	30620NA
10	134336329	134494673	41	6	5.41e-05	8.96e-10	2.99e-05	1.8054	0.035505	30620NA
10	134494673	135523865	302	42	4.41e-05	3.37e-09	5.8e-05	0.76039	0.22351	30620NA
11	70855	1213590	398	50	0.00018071	5.53e-09	7.44e-05	2.4294	0.0075611	30620NA
11	1213590	3665481	932	50	8.69e-05	6.79e-09	8.24e-05	1.0539	0.14596	30620NA
11	3665481	4746709	478	50	1.41e-05	4.83e-09	6.95e-05	0.20323	0.41948	30620NA
11	4746709	6322869	1066	50	0.00013614	7.28e-09	8.53e-05	1.5957	0.055279	30620NA
11	6322869	7436701	599	50	7.06e-05	5.81e-09	7.62e-05	0.92652	0.17709	30620NA
11	7436701	8333274	537	50	-1.48e-05	5.62e-09	7.49e-05	0	0.5	30620NA
11	8333274	9087317	300	32	0.00010973	3.97e-09	6.3e-05	1.7424	0.040719	30620NA
11	9087317	10952027	692	50	8.19e-05	6.74e-09	8.21e-05	0.99721	0.15933	30620NA
11	10952027	12564229	1157	50	-7.17e-07	5.93e-09	7.7e-05	0	0.5	30620NA
11	12564229	13373124	418	50	0.00014265	5.21e-09	7.22e-05	1.9771	0.024016	30620NA
11	13373124	15742552	852	50	7.78e-05	6.7e-09	8.19e-05	0.95087	0.17083	30620NA
11	15742552	17578402	662	50	0.00011553	6.4e-09	8e-05	1.4438	0.074397	30620NA
11	17578402	19569535	860	50	7.93e-05	6.72e-09	8.2e-05	0.96773	0.16659	30620NA
11	19569535	21017138	831	50	7.36e-05	6.66e-09	8.16e-05	0.90163	0.18363	30620NA
11	21017138	22374142	613	50	0.00018071	7.62e-09	8.73e-05	2.0699	0.019233	30620NA
11	22374142	24088517	645	50	5.92e-05	5.83e-09	7.64e-05	0.77559	0.219	30620NA
11	24088517	26045753	738	50	4.02e-05	6.33e-09	7.96e-05	0.50484	0.30684	30620NA
11	26045753	27020461	376	42	3.45e-05	3.42e-09	5.85e-05	0.58996	0.27761	30620NA
11	27020461	28481593	446	44	7.51e-05	4.06e-09	6.37e-05	1.1775	0.11949	30620NA
11	28481593	30141357	451	50	3.98e-05	4.18e-09	6.46e-05	0.61556	0.26909	30620NA
11	30141357	32276901	702	50	9.96e-05	5.7e-09	7.55e-05	1.3199	0.093435	30620NA
11	32276901	33958739	605	50	0.00013457	6.48e-09	8.05e-05	1.6716	0.047305	30620NA
11	33958739	35502605	851	50	7.4e-05	6.66e-09	8.16e-05	0.90611	0.18244	30620NA
11	35502605	37116815	770	50	4.63e-05	6.39e-09	7.99e-05	0.57864	0.28142	30620NA
11	37116815	39382003	455	48	3.61e-05	3.95e-09	6.28e-05	0.57498	0.28265	30620NA
11	39382003	42310003	991	50	2.23e-05	6.15e-09	7.84e-05	0.28366	0.38834	30620NA
11	42310003	44693799	1039	50	0.00011407	7.06e-09	8.4e-05	1.3575	0.087308	30620NA
11	44693799	47006137	778	50	3.88e-05	6.32e-09	7.95e-05	0.48879	0.3125	30620NA
11	47006137	49866050	581	26	0.00017015	4.77e-09	6.91e-05	2.4638	0.0068746	30620NA
11	49866050	54695473	209	11	0.00010918	2.01e-09	4.49e-05	2.4342	0.007462	30620NA
11	54695473	55082657	17	4	8.18e-05	9.75e-10	3.12e-05	2.6188	0.0044123	30620NA
11	55082657	58457495	1181	50	0.0001917	7.83e-09	8.85e-05	2.1666	0.015133	30620NA
11	58457495	58780549	80	7	2.11e-05	7.78e-10	2.79e-05	0.75646	0.22469	30620NA
11	58780549	62223771	1119	50	0.00028222	8.72e-09	9.34e-05	3.0216	0.001257	30620NA
11	62223771	63804569	354	40	8.5e-05	3.8e-09	6.16e-05	1.3801	0.08378	30620NA
11	63804569	65898631	638	50	0.00034952	8.65e-09	9.3e-05	3.7571	8.6e-05	30620NA
11	65898631	68005825	421	41	0.00013045	4.71e-09	6.86e-05	1.9015	0.028621	30620NA
11	68005825	69516130	545	50	0.0002133	6.83e-09	8.27e-05	2.5806	0.0049316	30620NA
11	69516130	70926292	508	50	0.00012272	6.5e-09	8.06e-05	1.5223	0.063965	30620NA
11	70926292	72286017	308	38	0.00012109	3.87e-09	6.22e-05	1.9463	0.025812	30620NA
11	72286017	74412351	663	50	0.00037556	9.01e-09	9.49e-05	3.9565	3.8e-05	30620NA
11	74412351	76797209	840	50	0.00012657	7.18e-09	8.48e-05	1.4933	0.067682	30620NA
11	76797209	78355058	485	40	0.00010434	4.6e-09	6.78e-05	1.5391	0.061889	30620NA
11	78355058	80722373	1118	50	0.00010407	6.96e-09	8.34e-05	1.2473	0.10615	30620NA
11	80722373	81266712	283	41	4.91e-05	3.23e-09	5.69e-05	0.86366	0.19389	30620NA
11	81266712	84381272	1216	50	3.77e-05	6.31e-09	7.94e-05	0.47533	0.31727	30620NA
11	84381272	86619301	839	50	0.0001379	7.28e-09	8.53e-05	1.6157	0.05308	30620NA
11	86619301	87430235	341	37	3.36e-05	3.03e-09	5.51e-05	0.61041	0.2708	30620NA
11	87430235	89208936	611	50	6.33e-05	6.38e-09	7.98e-05	0.7925	0.21403	30620NA
11	89208936	90966490	444	37	5.97e-05	3.63e-09	6.03e-05	0.99055	0.16095	30620NA
11	90966490	92077144	373	39	2.16e-05	3.39e-09	5.82e-05	0.37135	0.35519	30620NA
11	92077144	93276157	433	44	9.75e-05	4.5e-09	6.71e-05	1.4526	0.073161	30620NA
11	93276157	94242260	313	28	0.0014115	1.62e-08	0.0001274	11.08	7.87e-29	30620NA
11	94242260	95726041	593	50	9.72e-05	6.53e-09	8.08e-05	1.203	0.11449	30620NA
11	95726041	97057058	541	50	3.23e-05	5.62e-09	7.49e-05	0.43127	0.33314	30620NA
11	97057058	98705065	609	50	5.84e-06	5.97e-09	7.72e-05	0.075623	0.46986	30620NA
11	98705065	100417169	815	50	6.94e-05	6.62e-09	8.14e-05	0.85334	0.19674	30620NA
11	100417169	101331121	418	44	0.00010021	4.51e-09	6.71e-05	1.4929	0.067729	30620NA
11	101331121	103959636	1151	50	4.74e-05	6.4e-09	8e-05	0.59242	0.27678	30620NA
11	103959636	104873284	312	24	3.23e-05	2.18e-09	4.67e-05	0.69142	0.24465	30620NA
11	104873284	106520894	495	49	1.54e-06	3.84e-09	6.19e-05	0.024908	0.49006	30620NA
11	106520894	107844200	495	50	0.000254	7.03e-09	8.38e-05	3.0302	0.001222	30620NA
11	107844200	108437037	157	11	8.16e-05	1.79e-09	4.23e-05	1.9288	0.026879	30620NA
11	108437037	109866116	374	39	1.26e-05	3.48e-09	5.9e-05	0.21326	0.41556	30620NA
11	109866116	111114397	521	50	0.00010045	5.2e-09	7.21e-05	1.3925	0.081881	30620NA
11	111114397	112459488	441	39	1.29e-05	3.55e-09	5.95e-05	0.21667	0.41423	30620NA
11	112459488	114257728	842	50	6.58e-05	6.58e-09	8.11e-05	0.81093	0.2087	30620NA
11	114257728	114830666	246	27	3.21e-05	2.31e-09	4.81e-05	0.66736	0.25227	30620NA
11	114830666	116383348	696	50	-2.33e-05	5.7e-09	7.55e-05	0	0.5	30620NA
11	116383348	117747110	683	50	8.22e-05	6.75e-09	8.21e-05	1.0013	0.15835	30620NA
11	117747110	119215476	577	50	0.00014526	6.51e-09	8.07e-05	1.7998	0.035944	30620NA
11	119215476	120766806	699	50	2.39e-05	6.17e-09	7.85e-05	0.30381	0.38064	30620NA
11	120766806	121175943	216	24	4.48e-07	1.91e-09	4.37e-05	0.010243	0.49591	30620NA
11	121175943	122591910	501	50	7e-05	5.66e-09	7.52e-05	0.93074	0.17599	30620NA
11	122591910	123500117	451	50	9.56e-05	5.68e-09	7.54e-05	1.2688	0.10225	30620NA
11	123500117	124495528	512	47	1.41e-06	3.62e-09	6.01e-05	0.023436	0.49065	30620NA
11	124495528	126311320	854	50	0.00010615	6.98e-09	8.36e-05	1.2703	0.10198	30620NA
11	126311320	127316679	591	50	4.58e-05	5.57e-09	7.46e-05	0.6142	0.26954	30620NA
11	127316679	128188537	326	41	6.78e-05	3.64e-09	6.03e-05	1.1242	0.13047	30620NA
11	128188537	130342575	943	50	7.53e-05	6.68e-09	8.17e-05	0.92119	0.17847	30620NA
11	130342575	131074612	395	50	-4.29e-06	3.86e-09	6.22e-05	0	0.5	30620NA
11	131074612	133000046	1162	50	-1.96e-06	5.91e-09	7.69e-05	0	0.5	30620NA
11	133000046	134205993	559	50	2.69e-05	6.2e-09	7.87e-05	0.34188	0.36622	30620NA
11	134205993	134946452	438	50	0.00017599	6.18e-09	7.86e-05	2.2384	0.012599	30620NA
12	61107	1080331	354	50	8.16e-05	4.55e-09	6.75e-05	1.2091	0.11331	30620NA
12	1080331	2544786	533	50	6.82e-05	5.96e-09	7.72e-05	0.88305	0.1886	30620NA
12	2544786	3677037	546	50	1.08e-05	5.84e-09	7.65e-05	0.14181	0.44362	30620NA
12	3677037	4417679	420	50	4.49e-05	4.79e-09	6.92e-05	0.64838	0.25837	30620NA
12	4417679	5321472	531	50	5.18e-05	5.79e-09	7.61e-05	0.68154	0.24777	30620NA
12	5321472	6419753	582	50	7.16e-05	6.41e-09	8.01e-05	0.89427	0.18559	30620NA
12	6419753	8377536	446	50	0.0001181	5.6e-09	7.48e-05	1.5785	0.057226	30620NA
12	8377536	9031395	84	17	4.45e-05	1.41e-09	3.76e-05	1.1848	0.11805	30620NA
12	9031395	10481534	495	50	0.00015336	5.97e-09	7.73e-05	1.9847	0.023588	30620NA
12	10481534	11754846	420	46	0.00017865	5.05e-09	7.11e-05	2.5142	0.0059648	30620NA
12	11754846	12733528	456	50	0.00016758	6.58e-09	8.11e-05	2.0667	0.019383	30620NA
12	12733528	15241484	1113	50	3.84e-05	6.31e-09	7.95e-05	0.48274	0.31464	30620NA
12	15241484	16310460	268	36	6.13e-05	3.09e-09	5.55e-05	1.1035	0.1349	30620NA
12	16310460	18087873	612	50	0.00013233	7.14e-09	8.45e-05	1.5657	0.058713	30620NA
12	18087873	20863943	1037	50	0.00013821	7.3e-09	8.54e-05	1.6177	0.052866	30620NA
12	20863943	23820634	1154	50	0.00039705	9.86e-09	9.93e-05	3.9989	3.18e-05	30620NA
12	23820634	25371083	761	50	0.0001079	7e-09	8.37e-05	1.2896	0.098588	30620NA
12	25371083	27799773	1093	50	0.00011207	7.04e-09	8.39e-05	1.3356	0.090845	30620NA
12	27799773	29651255	757	50	1.6e-05	6.08e-09	7.8e-05	0.20458	0.41895	30620NA
12	29651255	30512406	506	50	1.4e-05	4.29e-09	6.55e-05	0.21439	0.41512	30620NA
12	30512406	32165592	660	50	3.77e-05	6.22e-09	7.89e-05	0.4781	0.31629	30620NA
12	32165592	33076989	413	50	2.67e-05	3.91e-09	6.26e-05	0.4273	0.33458	30620NA
12	33076989	37856717	398	24	2.88e-05	2.9e-09	5.38e-05	0.53449	0.2965	30620NA
12	37856717	39227169	158	7	1.87e-05	1.31e-09	3.63e-05	0.51683	0.30264	30620NA
12	39227169	40816185	541	45	8.92e-05	4.95e-09	7.03e-05	1.2684	0.10233	30620NA
