## Supplementary Tables for "Polygenic architecture of rare coding variation across 400,000 exomes" (part 6 of 7)

### Sheet: ST12 (continued)
chr	start	end	num_snp	k	local_h2g	var	se	z	p	trait
12	40816185	41658586	378	37	4.15e-05	3.11e-09	5.58e-05	0.74417	0.22839	30620NA
12	41658586	43984474	969	50	0.00013417	7.26e-09	8.52e-05	1.5747	0.057665	30620NA
12	43984474	46024229	494	50	0.00010164	4.79e-09	6.92e-05	1.4688	0.070937	30620NA
12	46024229	47714793	523	50	0.0001127	5.5e-09	7.41e-05	1.5203	0.064223	30620NA
12	47714793	49001866	599	50	0.0001308	6.22e-09	7.89e-05	1.6579	0.048666	30620NA
12	49001866	51776494	752	50	0.00015838	7.28e-09	8.53e-05	1.8564	0.0317	30620NA
12	51776494	53039004	685	50	1.16e-05	5.75e-09	7.59e-05	0.15294	0.43922	30620NA
12	53039004	54778823	655	50	0.00013351	7.01e-09	8.37e-05	1.5948	0.055379	30620NA
12	54778823	55665837	305	38	3.02e-05	2.99e-09	5.46e-05	0.553	0.29013	30620NA
12	55665837	57548860	505	50	0.00028561	6.84e-09	8.27e-05	3.454	0.00027619	30620NA
12	57548860	59308666	551	50	0.00010721	5.33e-09	7.3e-05	1.4683	0.071014	30620NA
12	59308666	61123729	507	42	2.75e-05	4.06e-09	6.37e-05	0.43152	0.33305	30620NA
12	61123729	64032461	1045	50	7.64e-05	6.69e-09	8.18e-05	0.93411	0.17512	30620NA
12	64032461	65559695	416	50	6.33e-05	4.37e-09	6.61e-05	0.9566	0.16938	30620NA
12	65559695	67181144	590	50	9.26e-05	5.91e-09	7.69e-05	1.2042	0.11425	30620NA
12	67181144	67909729	323	39	2.4e-05	2.82e-09	5.31e-05	0.45318	0.32521	30620NA
12	67909729	69826542	868	50	0.00027071	8.61e-09	9.28e-05	2.9175	0.0017644	30620NA
12	69826542	70957987	538	50	0.00013249	5.48e-09	7.41e-05	1.7892	0.036791	30620NA
12	70957987	72645075	601	50	6.42e-05	5.61e-09	7.49e-05	0.85677	0.19579	30620NA
12	72645075	73818454	331	32	4.53e-05	3.15e-09	5.61e-05	0.80708	0.20981	30620NA
12	73818454	76511314	831	50	2.76e-05	6.21e-09	7.88e-05	0.35038	0.36303	30620NA
12	76511314	78570570	811	50	6.34e-05	6.56e-09	8.1e-05	0.78235	0.21701	30620NA
12	78570570	80448150	431	50	1.85e-05	3.94e-09	6.28e-05	0.29391	0.38441	30620NA
12	80448150	81467767	318	34	3.16e-05	2.87e-09	5.35e-05	0.58948	0.27777	30620NA
12	81467767	83502666	621	50	2.89e-06	4.8e-09	6.93e-05	0.041665	0.48338	30620NA
12	83502666	84303844	253	27	5.75e-05	2.22e-09	4.71e-05	1.2211	0.11103	30620NA
12	84303844	85990426	446	35	9.13e-06	2.91e-09	5.4e-05	0.16916	0.43284	30620NA
12	85990426	89682122	795	50	6.92e-05	6.15e-09	7.84e-05	0.88229	0.18881	30620NA
12	89682122	92066155	676	50	0.00010626	5.86e-09	7.65e-05	1.3881	0.08255	30620NA
12	92066155	94514567	959	50	7.37e-05	6.66e-09	8.16e-05	0.90305	0.18325	30620NA
12	94514567	96020785	766	50	7.61e-05	6.69e-09	8.18e-05	0.93057	0.17604	30620NA
12	96020785	97108839	485	50	6.88e-05	5.18e-09	7.2e-05	0.95509	0.16977	30620NA
12	97108839	99305987	992	50	6.95e-05	6.62e-09	8.14e-05	0.85416	0.19651	30620NA
12	99305987	101447641	711	50	0.00013259	7.24e-09	8.51e-05	1.5578	0.059639	30620NA
12	101447641	101862690	168	17	2.35e-05	1.66e-09	4.08e-05	0.57476	0.28273	30620NA
12	101862690	102964986	380	45	8.84e-05	4.29e-09	6.55e-05	1.3497	0.088557	30620NA
12	102964986	104848696	866	50	0.00010335	6.95e-09	8.34e-05	1.2393	0.10762	30620NA
12	104848696	106436213	930	50	0.0001201	7.12e-09	8.44e-05	1.4233	0.077322	30620NA
12	106436213	106958748	241	33	6.5e-05	2.93e-09	5.41e-05	1.2021	0.11467	30620NA
12	106958748	109025901	812	50	0.00014959	7.41e-09	8.61e-05	1.7376	0.041142	30620NA
12	109025901	110336719	446	50	7.6e-05	4.63e-09	6.81e-05	1.116	0.13222	30620NA
12	110336719	113263518	554	43	0.00043253	8.31e-09	9.12e-05	4.7438	1.05e-06	30620NA
12	113263518	113986709	242	30	4.34e-05	2.59e-09	5.09e-05	0.85235	0.19701	30620NA
12	113986709	115036602	587	50	4.15e-05	5.68e-09	7.54e-05	0.55109	0.29079	30620NA
12	115036602	115503216	208	36	3.54e-05	2.45e-09	4.95e-05	0.71563	0.23711	30620NA
12	115503216	117087471	802	50	5.07e-05	6.43e-09	8.02e-05	0.63232	0.26359	30620NA
12	117087471	118135375	497	50	7.01e-05	5.71e-09	7.56e-05	0.92708	0.17694	30620NA
12	118135375	119754110	736	50	5.15e-05	6.44e-09	8.03e-05	0.64161	0.26056	30620NA
12	119754110	122007651	794	50	0.00028074	8.71e-09	9.33e-05	3.0084	0.0013133	30620NA
12	122007651	124977980	827	50	0.00061547	1.2e-08	0.00010963	5.6142	9.88e-09	30620NA
12	124977980	126445505	686	50	0.00015468	7.46e-09	8.64e-05	1.7905	0.036683	30620NA
12	126445505	127875098	708	50	1.89e-05	6.12e-09	7.82e-05	0.24112	0.40473	30620NA
12	127875098	129237297	741	50	6.9e-05	6.62e-09	8.13e-05	0.84846	0.19809	30620NA
12	129237297	130377921	727	50	2.01e-05	6.13e-09	7.83e-05	0.25657	0.39876	30620NA
12	130377921	131786751	816	50	9.87e-05	6.91e-09	8.31e-05	1.187	0.11762	30620NA
12	131786751	132807034	365	46	3.32e-05	3.71e-09	6.09e-05	0.5453	0.29277	30620NA
12	132807034	133841511	212	31	1.02e-06	2.03e-09	4.5e-05	0.022716	0.49094	30620NA
13	19020013	20686720	346	38	6.59e-05	3.62e-09	6.02e-05	1.0951	0.13675	30620NA
13	20686720	22242174	629	50	1.7e-05	5.93e-09	7.7e-05	0.22035	0.4128	30620NA
13	22242174	23594702	718	50	4.94e-05	6.42e-09	8.01e-05	0.61689	0.26865	30620NA
13	23594702	24531937	557	50	8.21e-06	5.42e-09	7.36e-05	0.11152	0.4556	30620NA
13	24531937	25784362	712	50	1.97e-05	6.13e-09	7.83e-05	0.25108	0.40088	30620NA
13	25784362	27284362	575	50	9.1e-05	6e-09	7.75e-05	1.1743	0.12013	30620NA
13	27284362	29257551	942	50	0.00022158	8.12e-09	9.01e-05	2.4584	0.0069775	30620NA
13	29257551	30483267	550	50	0.00012079	5.99e-09	7.74e-05	1.5606	0.059315	30620NA
13	30483267	32301815	842	50	0.00010181	6.94e-09	8.33e-05	1.2222	0.11083	30620NA
13	32301815	33776903	626	50	0.00015659	6.65e-09	8.15e-05	1.9202	0.027415	30620NA
13	33776903	35026464	470	50	1.78e-05	4.46e-09	6.68e-05	0.26659	0.39489	30620NA
13	35026464	36046367	241	31	4.26e-05	2.71e-09	5.2e-05	0.81913	0.20636	30620NA
13	36046367	37498185	702	50	3.91e-05	6.32e-09	7.95e-05	0.49185	0.31141	30620NA
13	37498185	38878163	594	50	5.1e-05	4.96e-09	7.04e-05	0.72466	0.23433	30620NA
13	38878163	41069263	922	50	1.2e-05	6.05e-09	7.78e-05	0.15464	0.43855	30620NA
13	41069263	43101027	672	50	0.0001226	6.72e-09	8.2e-05	1.4958	0.06735	30620NA
13	43101027	44901409	838	50	1.05e-05	6.04e-09	7.77e-05	0.1345	0.4465	30620NA
13	44901409	46495214	556	50	0.0001088	6.21e-09	7.88e-05	1.3802	0.083765	30620NA
13	46495214	47431079	381	46	6.76e-05	3.98e-09	6.31e-05	1.0723	0.14179	30620NA
13	47431079	49383962	659	50	6.72e-05	6.26e-09	7.91e-05	0.84933	0.19785	30620NA
13	49383962	51591091	821	50	0.00020186	7.93e-09	8.9e-05	2.2669	0.011697	30620NA
13	51591091	53339622	506	50	7.66e-05	5.22e-09	7.23e-05	1.0596	0.14467	30620NA
13	53339622	54682864	563	50	0.00012413	6.34e-09	7.96e-05	1.5587	0.059529	30620NA
13	54682864	55817131	350	38	4.09e-05	3.12e-09	5.58e-05	0.73333	0.23168	30620NA
13	55817131	57554217	319	23	2.58e-05	2.32e-09	4.82e-05	0.53621	0.29591	30620NA
13	57554217	58410626	225	21	3.89e-05	1.87e-09	4.32e-05	0.90064	0.18389	30620NA
13	58410626	59302271	230	22	3.32e-05	1.97e-09	4.44e-05	0.74787	0.22727	30620NA
13	59302271	60854778	586	50	1e-05	4.92e-09	7.01e-05	0.14263	0.44329	30620NA
13	60854778	61591949	307	36	3.34e-05	3.02e-09	5.49e-05	0.6082	0.27153	30620NA
13	61591949	63971559	692	50	3.37e-05	6.11e-09	7.81e-05	0.43099	0.33324	30620NA
13	63971559	65200602	338	31	3.27e-05	2.44e-09	4.94e-05	0.66184	0.25404	30620NA
13	65200602	67844453	864	50	7.78e-05	6.7e-09	8.19e-05	0.94979	0.17111	30620NA
13	67844453	70724516	964	50	1.19e-05	6.05e-09	7.78e-05	0.15337	0.43905	30620NA
13	70724516	71526791	330	45	-1.82e-05	2.93e-09	5.42e-05	0	0.5	30620NA
13	71526791	73934089	914	50	0.00011762	7.1e-09	8.42e-05	1.3963	0.081315	30620NA
13	73934089	75670143	768	50	7.44e-05	6.67e-09	8.17e-05	0.91139	0.18104	30620NA
13	75670143	77410555	834	50	4.66e-05	6.39e-09	8e-05	0.58271	0.28005	30620NA
13	77410555	78808813	461	50	5.22e-05	4.14e-09	6.44e-05	0.81161	0.20851	30620NA
13	78808813	80585676	619	50	8.35e-05	5.96e-09	7.72e-05	1.0808	0.13988	30620NA
13	80585676	82581814	677	50	4.98e-05	6.34e-09	7.96e-05	0.62574	0.26574	30620NA
13	82581814	84133144	439	36	6.57e-07	2.68e-09	5.18e-05	0.012684	0.49494	30620NA
13	84133144	85610916	447	48	2.29e-05	3.79e-09	6.16e-05	0.37204	0.35493	30620NA
13	85610916	88559882	842	50	4.1e-06	5.97e-09	7.73e-05	0.053088	0.47883	30620NA
13	88559882	90521311	502	48	-7.5e-06	3.58e-09	5.98e-05	0	0.5	30620NA
13	90521311	93129691	944	50	-3.8e-06	5.9e-09	7.68e-05	0	0.5	30620NA
13	93129691	93586455	136	17	1.4e-05	1.44e-09	3.79e-05	0.36838	0.3563	30620NA
13	93586455	96087558	1307	50	0.00010989	7.02e-09	8.38e-05	1.3116	0.094824	30620NA
13	96087558	97519210	394	41	4.47e-05	3.99e-09	6.32e-05	0.70794	0.23949	30620NA
13	97519210	98938919	466	50	3.8e-05	5.1e-09	7.14e-05	0.532	0.29736	30620NA
13	98938919	100574095	836	50	5.19e-05	6.45e-09	8.03e-05	0.64635	0.25903	30620NA
13	100574095	102300523	802	50	6.41e-05	6.57e-09	8.1e-05	0.79139	0.21436	30620NA
13	102300523	104066710	958	50	6.58e-05	6.58e-09	8.11e-05	0.81136	0.20858	30620NA
13	104066710	104844114	296	40	3.27e-05	3.18e-09	5.64e-05	0.57993	0.28098	30620NA
13	104844114	106247554	652	50	2.25e-05	6.16e-09	7.85e-05	0.28656	0.38722	30620NA
13	106247554	106750000	290	44	-2.04e-05	2.52e-09	5.02e-05	0	0.5	30620NA
13	106750000	108189877	658	50	0.00018061	7.72e-09	8.79e-05	2.0558	0.019903	30620NA
13	108189877	109121210	452	50	4.18e-05	4.99e-09	7.06e-05	0.59131	0.27716	30620NA
13	109121210	109815112	342	50	0.00014319	4.7e-09	6.85e-05	2.089	0.018355	30620NA
13	109815112	111232073	811	50	0.00021882	8.1e-09	9e-05	2.4318	0.0075116	30620NA
13	111232073	112247592	518	50	0.00017531	6.85e-09	8.27e-05	2.1186	0.017064	30620NA
13	112247592	113572488	494	50	2.39e-05	5.29e-09	7.27e-05	0.32797	0.37147	30620NA
13	113572488	115109853	486	50	0.00018615	6.42e-09	8.01e-05	2.3238	0.010068	30620NA
14	19002084	21589402	640	50	8.76e-06	6.02e-09	7.76e-05	0.11297	0.45503	30620NA
14	21589402	23018665	743	50	5.36e-05	6.46e-09	8.04e-05	0.66682	0.25244	30620NA
14	23018665	24905123	755	50	0.00011772	7.1e-09	8.42e-05	1.3974	0.081144	30620NA
14	24905123	26135686	594	50	9.56e-05	5.57e-09	7.46e-05	1.2806	0.10016	30620NA
14	26135686	28466533	745	50	6.08e-06	5.99e-09	7.74e-05	0.078527	0.4687	30620NA
14	28466533	29972145	399	50	2.01e-05	3.78e-09	6.15e-05	0.32781	0.37153	30620NA
14	29972145	32383265	645	50	7.87e-05	6.71e-09	8.19e-05	0.96085	0.16831	30620NA
14	32383265	34846251	1340	50	1.22e-05	6.05e-09	7.78e-05	0.15725	0.43752	30620NA
14	34846251	35859593	299	32	0.00031933	5.77e-09	7.59e-05	4.2051	1.3e-05	30620NA
14	35859593	38667725	935	50	4.76e-05	6.4e-09	8e-05	0.59454	0.27608	30620NA
14	38667725	40341990	597	50	7.23e-05	5.54e-09	7.44e-05	0.97138	0.16568	30620NA
14	40341990	41615502	390	33	1.3e-05	2.74e-09	5.24e-05	0.24814	0.40201	30620NA
14	41615502	43137389	479	38	3.41e-05	3.87e-09	6.22e-05	0.54817	0.29179	30620NA
14	43137389	44543227	383	43	3.84e-06	3.7e-09	6.08e-05	0.063187	0.47481	30620NA
14	44543227	46081896	369	42	1.02e-05	3.21e-09	5.67e-05	0.1797	0.42869	30620NA
14	46081896	46749130	205	17	1.42e-05	1.45e-09	3.81e-05	0.37252	0.35475	30620NA
14	46749130	48573586	642	50	0.000104	6.64e-09	8.15e-05	1.2759	0.10099	30620NA
14	48573586	49005471	124	13	6.65e-05	1.7e-09	4.12e-05	1.6118	0.053497	30620NA
14	49005471	50507760	514	50	5.26e-05	5.21e-09	7.22e-05	0.72958	0.23282	30620NA
14	50507760	51493572	396	45	0.00030906	6.84e-09	8.27e-05	3.7377	9.29e-05	30620NA
14	51493572	53474383	910	50	7.19e-05	6.64e-09	8.15e-05	0.88158	0.189	30620NA
14	53474383	53997831	192	19	1.41e-05	1.77e-09	4.2e-05	0.33435	0.36906	30620NA
14	53997831	55233681	460	50	6.84e-05	5.29e-09	7.27e-05	0.94089	0.17338	30620NA
14	55233681	56216880	313	28	3.6e-05	2.86e-09	5.35e-05	0.67373	0.25024	30620NA
14	56216880	57481262	714	50	0.00010178	6.94e-09	8.33e-05	1.2218	0.11089	30620NA
14	57481262	59448336	747	50	9.12e-05	6.84e-09	8.27e-05	1.1036	0.13488	30620NA
14	59448336	61680424	661	50	8.69e-05	5.72e-09	7.56e-05	1.1488	0.12533	30620NA
14	61680424	63790015	854	50	7.8e-05	6.7e-09	8.19e-05	0.95204	0.17054	30620NA
14	63790015	65220298	417	37	3.49e-05	3.91e-09	6.25e-05	0.55839	0.28829	30620NA
14	65220298	66399555	432	49	6.38e-05	4.48e-09	6.69e-05	0.95426	0.16998	30620NA
14	66399555	67992317	411	32	5.25e-05	3.18e-09	5.64e-05	0.93047	0.17606	30620NA
14	67992317	71131957	1309	50	0.00018249	7.74e-09	8.8e-05	2.0746	0.01901	30620NA
14	71131957	72889615	703	50	7.41e-05	6.67e-09	8.16e-05	0.9072	0.18215	30620NA
14	72889615	76444767	1278	50	9.34e-05	6.86e-09	8.28e-05	1.1281	0.12963	30620NA
14	76444767	77229472	375	50	6.06e-05	4.22e-09	6.5e-05	0.93281	0.17546	30620NA
14	77229472	78561945	674	50	0.00012024	7.12e-09	8.44e-05	1.4247	0.077115	30620NA
14	78561945	80186579	632	50	0.00011246	6.91e-09	8.31e-05	1.3529	0.08805	30620NA
14	80186579	81579714	553	50	8.18e-05	5.7e-09	7.55e-05	1.0831	0.13939	30620NA
14	81579714	83138097	513	50	3.6e-05	4.82e-09	6.94e-05	0.51804	0.30222	30620NA
14	83138097	84241633	407	50	1.74e-05	3.82e-09	6.18e-05	0.28125	0.38926	30620NA
14	84241633	85746319	514	50	5.22e-05	5.29e-09	7.27e-05	0.71829	0.23629	30620NA
14	85746319	86647002	321	35	2.68e-05	3.24e-09	5.7e-05	0.47118	0.31876	30620NA
14	86647002	87635341	332	42	2.79e-05	3.35e-09	5.79e-05	0.48255	0.31471	30620NA
14	87635341	89497643	653	50	2.47e-05	5.27e-09	7.26e-05	0.34045	0.36676	30620NA
14	89497643	91296860	722	50	0.0001116	7.04e-09	8.39e-05	1.3304	0.091693	30620NA
14	91296860	93132299	740	50	0.00010296	6.95e-09	8.34e-05	1.235	0.10842	30620NA
14	93132299	94325285	445	50	9.81e-05	4.97e-09	7.05e-05	1.3915	0.082038	30620NA
14	94325285	95750867	929	50	0.00014973	7.41e-09	8.61e-05	1.739	0.041018	30620NA
14	95750867	96262415	406	50	2.01e-05	3.98e-09	6.31e-05	0.31786	0.37529	30620NA
14	96262415	98341162	903	50	3.44e-05	6.27e-09	7.92e-05	0.43437	0.33201	30620NA
14	98341162	99138532	393	50	4.76e-05	3.83e-09	6.19e-05	0.7689	0.22098	30620NA
14	99138532	101534307	992	50	3.61e-05	6.29e-09	7.93e-05	0.45529	0.32445	30620NA
14	101534307	103012102	484	50	9.82e-05	5.65e-09	7.51e-05	1.3064	0.095715	30620NA
14	103012102	105001723	564	50	0.00015625	6.6e-09	8.12e-05	1.9236	0.027202	30620NA
14	105001723	106340358	259	35	4.79e-05	2.93e-09	5.41e-05	0.88512	0.18805	30620NA
14	106340358	107289454	43	6	1.54e-05	5.76e-10	2.4e-05	0.64124	0.26068	30620NA
15	20001200	21131604	6	2	1.57e-05	2.15e-10	1.46e-05	1.0739	0.14143	30620NA
15	21131604	24195127	352	50	6.98e-05	4.5e-09	6.71e-05	1.0402	0.14913	30620NA
15	24195127	25108590	216	29	5.63e-06	2.1e-09	4.58e-05	0.12296	0.45107	30620NA
15	25108590	27298112	930	50	5.36e-05	6.46e-09	8.04e-05	0.66661	0.25251	30620NA
15	27298112	29338502	495	50	9.49e-06	4.96e-09	7.05e-05	0.13476	0.4464	30620NA
15	29338502	30165568	314	46	3.81e-06	3.13e-09	5.59e-05	0.068211	0.47281	30620NA
15	30165568	31591821	328	49	2.34e-05	3.56e-09	5.97e-05	0.39115	0.34784	30620NA
15	31591821	32441811	282	37	9.12e-05	3.48e-09	5.9e-05	1.547	0.060929	30620NA
15	32441811	34015425	739	50	7.25e-05	6.65e-09	8.15e-05	0.88871	0.18708	30620NA
15	34015425	35083251	408	50	4.56e-05	4.38e-09	6.62e-05	0.68942	0.24528	30620NA
15	35083251	37456502	978	50	8.08e-05	6.73e-09	8.21e-05	0.98512	0.16228	30620NA
15	37456502	38530777	384	48	5.73e-06	3.84e-09	6.2e-05	0.092409	0.46319	30620NA
15	38530777	40384132	835	50	0.00050327	1.09e-08	0.00010445	4.8185	7.23e-07	30620NA
15	40384132	41177514	256	31	0.00018986	4.28e-09	6.54e-05	2.9016	0.0018562	30620NA
15	41177514	42776399	485	48	0.0001211	5.53e-09	7.44e-05	1.6285	0.05171	30620NA
15	42776399	44198049	323	18	2.19e-05	2.21e-09	4.7e-05	0.46578	0.32069	30620NA
15	44198049	46618787	538	50	8.24e-05	5.31e-09	7.28e-05	1.1316	0.1289	30620NA
15	46618787	48136048	632	50	9.95e-05	6.28e-09	7.93e-05	1.2558	0.10459	30620NA
15	48136048	50008043	471	44	0.00012564	4.82e-09	6.94e-05	1.8101	0.035141	30620NA
15	50008043	51677560	642	50	0.0002772	7.84e-09	8.86e-05	3.1302	0.00087342	30620NA
15	51677560	53069096	433	40	6.5e-05	4.05e-09	6.36e-05	1.0216	0.15348	30620NA
15	53069096	54508528	686	50	6.68e-05	6.58e-09	8.11e-05	0.82399	0.20497	30620NA
15	54508528	55136269	272	33	1.53e-05	3.13e-09	5.6e-05	0.27423	0.39196	30620NA
15	55136269	56901773	578	50	1.92e-05	5.88e-09	7.67e-05	0.25028	0.40118	30620NA
15	56901773	58441366	665	50	0.00012993	7.22e-09	8.5e-05	1.5294	0.063088	30620NA
15	58441366	59694116	547	50	0.0001935	7.76e-09	8.81e-05	2.1965	0.014028	30620NA
15	59694116	61265836	726	50	0.00016843	7.6e-09	8.72e-05	1.9323	0.026662	30620NA
15	61265836	63215222	944	50	0.00010834	7e-09	8.37e-05	1.2945	0.097741	30620NA
15	63215222	65104668	527	50	0.00020505	6.62e-09	8.13e-05	2.521	0.0058517	30620NA
15	65104668	67094767	695	50	0.00014659	7.38e-09	8.59e-05	1.7061	0.043998	30620NA
15	67094767	69017999	794	50	6.98e-05	6.62e-09	8.14e-05	0.85729	0.19564	30620NA
15	69017999	70133341	285	42	2.98e-05	3.19e-09	5.65e-05	0.52795	0.29877	30620NA
15	70133341	71922649	766	50	5.78e-05	6.5e-09	8.07e-05	0.71703	0.23668	30620NA
15	71922649	73628714	385	33	0.00014629	4.34e-09	6.59e-05	2.2209	0.01318	30620NA
15	73628714	76398624	690	50	0.00033289	9.22e-09	9.6e-05	3.466	0.0002641	30620NA
15	76398624	78516053	586	50	6.56e-05	5.08e-09	7.13e-05	0.92021	0.17873	30620NA
15	78516053	80860978	1035	50	0.00017356	7.65e-09	8.75e-05	1.9844	0.023604	30620NA
15	80860978	84260468	987	50	9.2e-05	6.84e-09	8.27e-05	1.1121	0.13305	30620NA
15	84260468	86652905	856	50	8.69e-05	6.79e-09	8.24e-05	1.054	0.14595	30620NA
15	86652905	88369943	816	50	4.42e-05	6.37e-09	7.98e-05	0.55388	0.28983	30620NA
15	88369943	90475551	782	50	0.00018896	7.8e-09	8.83e-05	2.1394	0.016202	30620NA
15	90475551	92164392	694	50	0.00021328	8.04e-09	8.97e-05	2.3784	0.0086951	30620NA
15	92164392	93780902	893	50	-2.5e-06	5.91e-09	7.69e-05	0	0.5	30620NA
15	93780902	94924330	652	50	9.01e-06	6.02e-09	7.76e-05	0.1161	0.45378	30620NA
15	94924330	96141596	597	50	4.16e-06	5.97e-09	7.73e-05	0.053786	0.47855	30620NA
15	96141596	98030910	811	50	3.79e-05	6.31e-09	7.94e-05	0.47661	0.31682	30620NA
15	98030910	99244059	614	50	4.67e-05	6.39e-09	8e-05	0.58408	0.27958	30620NA
15	99244059	100636847	610	50	9.62e-06	6.02e-09	7.76e-05	0.12403	0.45065	30620NA
15	100636847	101552694	461	50	4.41e-05	5.22e-09	7.23e-05	0.6101	0.2709	30620NA
15	101552694	102520966	468	50	1.65e-05	5.25e-09	7.25e-05	0.22823	0.40973	30620NA
16	60054	1207206	406	50	0.00014952	5.95e-09	7.71e-05	1.9392	0.026238	30620NA
16	1207206	2764829	528	50	0.00023019	7.52e-09	8.67e-05	2.6537	0.0039806	30620NA
16	2764829	4001196	381	50	0.00046444	8.81e-09	9.39e-05	4.9476	3.76e-07	30620NA
16	4001196	5118345	427	50	0.00017243	6.61e-09	8.13e-05	2.1207	0.016974	30620NA
16	5118345	5891580	394	50	7.31e-05	5.1e-09	7.14e-05	1.0226	0.15326	30620NA
16	5891580	6893551	751	50	6.38e-05	6.56e-09	8.1e-05	0.78754	0.21548	30620NA
16	6893551	7529121	507	50	1.54e-05	5.8e-09	7.62e-05	0.20246	0.41978	30620NA
16	7529121	8338519	566	50	4.78e-05	6.41e-09	8e-05	0.5977	0.27502	30620NA
16	8338519	9799419	745	50	-3.19e-05	5.62e-09	7.5e-05	0	0.5	30620NA
16	9799419	10426032	398	40	6.58e-05	4.42e-09	6.65e-05	0.98991	0.16111	30620NA
16	10426032	11520161	500	50	9.32e-05	6.35e-09	7.97e-05	1.1694	0.12111	30620NA
16	11520161	12613098	430	50	0.00015624	6.35e-09	7.97e-05	1.9602	0.024987	30620NA
16	12613098	13154437	330	42	4.46e-05	3.6e-09	6e-05	0.74249	0.22889	30620NA
16	13154437	14464002	587	50	6.45e-05	6.44e-09	8.02e-05	0.80348	0.21085	30620NA
16	14464002	16154060	368	45	8e-05	4.43e-09	6.65e-05	1.2028	0.11453	30620NA
16	16154060	17644749	426	50	8.41e-05	5.23e-09	7.23e-05	1.1635	0.12232	30620NA
16	17644749	18643607	191	28	1.57e-05	2.16e-09	4.65e-05	0.33866	0.36743	30620NA
16	18643607	20150571	467	50	6.41e-05	4.92e-09	7.01e-05	0.91351	0.18049	30620NA
16	20150571	22448904	486	50	9.89e-05	4.99e-09	7.07e-05	1.3997	0.080798	30620NA
16	22448904	24136875	575	50	-4.35e-06	5.18e-09	7.2e-05	0	0.5	30620NA
16	24136875	25986862	803	50	3.48e-05	6.28e-09	7.92e-05	0.4393	0.33022	30620NA
16	25986862	27445755	702	50	2.18e-06	5.95e-09	7.72e-05	0.028257	0.48873	30620NA
16	27445755	29036613	408	45	0.00013162	4.66e-09	6.82e-05	1.9286	0.026893	30620NA
16	29036613	31382943	400	39	6.72e-05	4.13e-09	6.43e-05	1.0462	0.14774	30620NA
16	31382943	46399473	155	19	2.66e-05	1.56e-09	3.95e-05	0.67186	0.25084	30620NA
16	46399473	49007926	304	33	2.12e-05	2.65e-09	5.15e-05	0.41185	0.34022	30620NA
16	49007926	52035823	1159	50	7.95e-05	6.72e-09	8.2e-05	0.97003	0.16602	30620NA
16	52035823	53382572	482	50	5.54e-05	4.38e-09	6.62e-05	0.8367	0.20138	30620NA
16	53382572	55903774	1229	50	0.00023707	8.28e-09	9.1e-05	2.6058	0.0045825	30620NA
16	55903774	57664330	706	50	3.83e-05	6.31e-09	7.94e-05	0.48212	0.31486	30620NA
16	57664330	59045405	582	50	0.0002855	8.6e-09	9.27e-05	3.0792	0.0010377	30620NA
16	59045405	60745694	555	50	1.26e-05	5.28e-09	7.26e-05	0.17396	0.43095	30620NA
16	60745694	62229849	382	43	4.35e-05	3.47e-09	5.89e-05	0.73852	0.2301	30620NA
16	62229849	63691589	478	50	2.47e-06	4.55e-09	6.75e-05	0.036573	0.48541	30620NA
16	63691589	65938566	875	50	3.93e-05	6.32e-09	7.95e-05	0.49428	0.31056	30620NA
16	65938566	68841363	737	50	0.0001349	7.27e-09	8.52e-05	1.5825	0.05677	30620NA
16	68841363	71054028	462	42	0.00020955	6.09e-09	7.8e-05	2.6861	0.0036147	30620NA
16	71054028	72935150	524	42	0.00045832	9e-09	9.48e-05	4.8322	6.75e-07	30620NA
16	72935150	74971503	860	50	6.06e-05	6.53e-09	8.08e-05	0.74983	0.22668	30620NA
16	74971503	75977954	267	31	8.34e-05	3.39e-09	5.82e-05	1.4325	0.075995	30620NA
16	75977954	77523678	774	50	2.8e-05	6.21e-09	7.88e-05	0.35564	0.36105	30620NA
16	77523678	78456292	684	50	2.64e-05	6.19e-09	7.87e-05	0.33494	0.36883	30620NA
16	78456292	79134815	602	50	3.55e-05	6.28e-09	7.93e-05	0.44842	0.32692	30620NA
16	79134815	80297374	788	50	0.00018122	7.72e-09	8.79e-05	2.0618	0.019612	30620NA
16	80297374	81772536	871	50	0.00022611	8.17e-09	9.04e-05	2.5017	0.0061793	30620NA
16	81772536	82747728	621	50	4.68e-05	6.4e-09	8e-05	0.58577	0.27901	30620NA
16	82747728	83477208	638	50	7.84e-05	6.71e-09	8.19e-05	0.95674	0.16935	30620NA
16	83477208	84445883	756	50	7.42e-05	6.67e-09	8.17e-05	0.90882	0.18172	30620NA
16	84445883	85148685	527	50	3.73e-05	6.3e-09	7.94e-05	0.47037	0.31904	30620NA
16	85148685	86156599	526	50	1.82e-05	6.11e-09	7.82e-05	0.23324	0.40779	30620NA
16	86156599	86815411	555	50	7.88e-05	6.71e-09	8.19e-05	0.9617	0.1681	30620NA
16	86815411	87647349	385	50	9.64e-06	4.56e-09	6.75e-05	0.14269	0.44327	30620NA
16	87647349	89041165	512	50	4.43e-05	6.22e-09	7.89e-05	0.56111	0.28736	30620NA
16	89041165	90292812	393	39	3.79e-05	4.52e-09	6.73e-05	0.56345	0.28656	30620NA
17	56	1172399	394	50	2.66e-05	4.72e-09	6.87e-05	0.38767	0.34913	30620NA
17	1172399	1928731	294	49	0.00018431	4.81e-09	6.94e-05	2.657	0.0039415	30620NA
17	1928731	3702312	729	50	9.98e-05	6.92e-09	8.32e-05	1.2001	0.11504	30620NA
17	3702312	4696261	394	50	8.26e-05	4.71e-09	6.86e-05	1.2039	0.11432	30620NA
17	4696261	5741334	401	49	0.00010759	4.97e-09	7.05e-05	1.5263	0.063467	30620NA
17	5741334	7317398	726	50	8.91e-05	6.81e-09	8.25e-05	1.079	0.14029	30620NA
17	7317398	8306425	401	50	0.00038144	7.86e-09	8.86e-05	4.3031	8.42e-06	30620NA
17	8306425	9965921	693	50	2.32e-05	6.16e-09	7.85e-05	0.29564	0.38375	30620NA
17	9965921	11102815	524	50	3.57e-05	5.38e-09	7.34e-05	0.48706	0.31311	30620NA
17	11102815	12534769	593	50	1.88e-05	6.12e-09	7.82e-05	0.24074	0.40488	30620NA
17	12534769	13180372	326	50	5.09e-05	3.95e-09	6.28e-05	0.81045	0.20884	30620NA
17	13180372	13894637	382	50	-2.41e-07	4.18e-09	6.47e-05	0	0.5	30620NA
17	13894637	15019097	644	50	-3e-05	5.64e-09	7.51e-05	0	0.5	30620NA
17	15019097	16412342	397	49	2.37e-05	3.86e-09	6.21e-05	0.38222	0.35115	30620NA
17	16412342	18856320	661	50	0.00036835	9.16e-09	9.57e-05	3.849	5.93e-05	30620NA
17	18856320	21290357	447	50	5.55e-05	4.46e-09	6.67e-05	0.832	0.2027	30620NA
17	21290357	27334244	585	50	0.00017983	7.32e-09	8.56e-05	2.1019	0.017779	30620NA
17	27334244	29786491	633	41	6.68e-05	4.3e-09	6.56e-05	1.0194	0.154	30620NA
17	29786491	31538425	585	50	4.09e-05	6.09e-09	7.81e-05	0.52341	0.30035	30620NA
17	31538425	32912798	889	50	6.27e-05	6.55e-09	8.1e-05	0.77498	0.21918	30620NA
17	32912798	34469036	560	50	0.00011854	6.3e-09	7.94e-05	1.4937	0.067627	30620NA
17	34469036	36809344	613	50	0.00021968	7.91e-09	8.89e-05	2.4701	0.0067537	30620NA
17	36809344	38877404	550	50	6.42e-05	5.37e-09	7.33e-05	0.87548	0.19066	30620NA
17	38877404	39899810	426	40	-2.65e-05	2.73e-09	5.23e-05	0	0.5	30620NA
17	39899810	41772087	485	42	0.00013247	4.61e-09	6.79e-05	1.9521	0.025461	30620NA
17	41772087	43056905	412	40	9.38e-05	4.14e-09	6.43e-05	1.4587	0.072324	30620NA
17	43056905	45876022	651	50	0.00015474	6.09e-09	7.81e-05	1.9821	0.023732	30620NA
17	45876022	47517400	602	50	0.00026916	7.48e-09	8.65e-05	3.1118	0.00092963	30620NA
17	47517400	49898957	867	50	0.00010095	6.93e-09	8.33e-05	1.2126	0.11265	30620NA
17	49898957	50719055	298	27	2.75e-05	2.75e-09	5.25e-05	0.5249	0.29982	30620NA
17	50719055	51826118	354	36	1.14e-06	2.63e-09	5.12e-05	0.022299	0.4911	30620NA
17	51826118	53599432	637	50	1.02e-05	5.78e-09	7.6e-05	0.13376	0.4468	30620NA
17	53599432	55357541	643	50	-3.15e-05	5.48e-09	7.4e-05	0	0.5	30620NA
17	55357541	57487512	783	50	0.00017377	7.65e-09	8.75e-05	1.9866	0.023482	30620NA
17	57487512	59312755	273	23	8.8e-05	2.58e-09	5.08e-05	1.7314	0.041687	30620NA
17	59312755	61545589	516	50	5.49e-07	4.64e-09	6.81e-05	0.0080528	0.49679	30620NA
17	61545589	63148128	347	37	0.00022153	4.85e-09	6.96e-05	3.181	0.00073396	30620NA
17	63148128	64800430	676	50	0.00010322	6.78e-09	8.24e-05	1.2533	0.10505	30620NA
17	64800430	67858770	1053	50	0.00031916	9.09e-09	9.53e-05	3.3478	0.00040726	30620NA
17	67858770	69387817	690	50	0.00011432	7.06e-09	8.4e-05	1.3602	0.086882	30620NA
17	69387817	72672203	1525	50	0.0001922	7.83e-09	8.85e-05	2.1716	0.014945	30620NA
17	72672203	74375560	525	50	0.00027236	7.71e-09	8.78e-05	3.1021	0.00096072	30620NA
17	74375560	76263413	822	50	9.95e-05	6.92e-09	8.32e-05	1.1959	0.11586	30620NA
17	76263413	77298636	521	50	0.00016578	7.57e-09	8.7e-05	1.9051	0.028385	30620NA
17	77298636	78837588	637	50	8.6e-05	6.78e-09	8.24e-05	1.0437	0.1483	30620NA
17	78837588	80034408	324	50	0.00041553	7.45e-09	8.63e-05	4.8145	7.38e-07	30620NA
17	80034408	81194908	372	40	7.21e-05	4.05e-09	6.36e-05	1.1337	0.12847	30620NA
18	10644	912486	453	50	2.34e-05	4.81e-09	6.93e-05	0.33808	0.36765	30620NA
18	912486	1942911	388	50	-2.62e-05	2.99e-09	5.47e-05	0	0.5	30620NA
18	1942911	3891658	802	50	3.62e-06	5.97e-09	7.73e-05	0.046805	0.48133	30620NA
18	3891658	5834180	846	50	1.59e-05	6.09e-09	7.8e-05	0.20351	0.41937	30620NA
18	5834180	7090485	596	50	5.54e-05	6.46e-09	8.04e-05	0.68969	0.24519	30620NA
18	7090485	8498931	618	50	-2.58e-06	5.91e-09	7.69e-05	0	0.5	30620NA
18	8498931	11075913	1405	50	9.02e-06	6.02e-09	7.76e-05	0.11624	0.45373	30620NA
18	11075913	11905440	281	50	3.42e-05	3.22e-09	5.67e-05	0.60308	0.27323	30620NA
18	11905440	14440799	853	50	2.19e-05	6.15e-09	7.84e-05	0.27912	0.39008	30620NA
18	14440799	19485844	204	18	4.04e-05	1.97e-09	4.43e-05	0.91144	0.18103	30620NA
18	19485844	20649472	330	37	0.00017986	4.66e-09	6.83e-05	2.6352	0.004204	30620NA
18	20649472	22996651	842	50	0.00020244	7.93e-09	8.91e-05	2.2727	0.011522	30620NA
18	22996651	24026191	342	36	-8.41e-07	3.34e-09	5.78e-05	0	0.5	30620NA
18	24026191	25927682	858	50	2.07e-05	6.14e-09	7.83e-05	0.26423	0.3958	30620NA
18	25927682	26875587	262	26	-1.43e-06	2.14e-09	4.62e-05	0	0.5	30620NA
18	26875587	27866478	290	29	7.37e-06	2.39e-09	4.89e-05	0.15058	0.44015	30620NA
18	27866478	30264066	953	50	6.77e-05	6.6e-09	8.13e-05	0.83324	0.20235	30620NA
18	30264066	31780067	377	37	1.79e-05	3.1e-09	5.56e-05	0.32216	0.37366	30620NA
18	31780067	33861964	669	50	1.41e-05	5.52e-09	7.43e-05	0.18969	0.42478	30620NA
18	33861964	35075250	497	50	9.29e-05	5.5e-09	7.41e-05	1.2533	0.10504	30620NA
18	35075250	36365490	530	50	0.00018125	5.82e-09	7.63e-05	2.376	0.0087501	30620NA
18	36365490	37684367	374	34	8.03e-05	3.61e-09	6.01e-05	1.336	0.090768	30620NA
18	37684367	39892648	812	50	3.37e-05	6.27e-09	7.92e-05	0.42559	0.3352	30620NA
18	39892648	42922106	1010	50	0.00014138	7.33e-09	8.56e-05	1.6513	0.049341	30620NA
18	42922106	44299246	715	50	8.04e-05	6.73e-09	8.2e-05	0.97998	0.16355	30620NA
18	44299246	45939732	650	50	0.00013128	7.23e-09	8.5e-05	1.5438	0.061315	30620NA
18	45939732	47730584	836	50	9.31e-05	6.85e-09	8.28e-05	1.1243	0.13045	30620NA
18	47730584	51062185	1282	50	3.33e-05	6.26e-09	7.91e-05	0.42042	0.33709	30620NA
18	51062185	51554175	190	16	2.73e-05	1.72e-09	4.14e-05	0.65986	0.25467	30620NA
18	51554175	55213838	1223	50	0.00016941	7.61e-09	8.72e-05	1.9423	0.026052	30620NA
18	55213838	56530220	658	50	0.0009308	1.51e-08	0.00012303	7.5657	1.93e-14	30620NA
18	56530220	57630483	609	50	3.69e-05	6.3e-09	7.94e-05	0.46458	0.32112	30620NA
18	57630483	59020751	451	50	0.0001201	5.32e-09	7.3e-05	1.6459	0.049891	30620NA
18	59020751	60277715	585	50	6.35e-05	5.85e-09	7.65e-05	0.83043	0.20315	30620NA
18	60277715	61820252	612	50	0.00029674	8.17e-09	9.04e-05	3.283	0.00051355	30620NA
18	61820252	63463402	544	50	5.9e-06	4.54e-09	6.74e-05	0.087541	0.46512	30620NA
18	63463402	64252801	260	23	1.14e-05	2.14e-09	4.63e-05	0.24714	0.4024	30620NA
18	64252801	66125817	814	50	3.5e-05	6.28e-09	7.92e-05	0.44191	0.32928	30620NA
18	66125817	67175820	351	50	4.54e-05	3.9e-09	6.25e-05	0.72641	0.23379	30620NA
18	67175820	68621179	509	50	2.89e-05	5.38e-09	7.33e-05	0.39359	0.34694	30620NA
18	68621179	69621618	415	50	0.00010495	5.02e-09	7.08e-05	1.4817	0.069205	30620NA
18	69621618	71038474	585	50	-2.54e-07	5.54e-09	7.44e-05	0	0.5	30620NA
18	71038474	71971462	530	50	3.76e-05	6.04e-09	7.77e-05	0.4839	0.31423	30620NA
18	71971462	73526987	704	50	3.32e-05	6.26e-09	7.91e-05	0.41941	0.33746	30620NA
18	73526987	74813815	648	50	8.61e-05	6.78e-09	8.24e-05	1.0448	0.14806	30620NA
18	74813815	75976317	633	50	3.88e-05	6.32e-09	7.95e-05	0.48786	0.31282	30620NA
18	75976317	77149991	443	50	5.27e-05	4.45e-09	6.67e-05	0.78987	0.2148	30620NA
18	77149991	78017158	303	41	0.00012596	4.13e-09	6.42e-05	1.9609	0.024943	30620NA
19	80840	610729	144	29	3.14e-05	1.89e-09	4.35e-05	0.72293	0.23486	30620NA
19	610729	2098396	481	50	0.0001177	6.58e-09	8.11e-05	1.4506	0.073442	30620NA
19	2098396	3019660	320	50	4.1e-05	3.99e-09	6.32e-05	0.64867	0.25828	30620NA
19	3019660	4348967	420	50	0.00024225	7.14e-09	8.45e-05	2.8664	0.0020756	30620NA
19	4348967	5811852	516	50	0.00015787	7.2e-09	8.49e-05	1.8604	0.031412	30620NA
19	5811852	6684885	259	46	8.09e-05	3.67e-09	6.06e-05	1.3351	0.090917	30620NA
19	6684885	8347513	632	50	0.00025007	8.41e-09	9.17e-05	2.7276	0.0031897	30620NA
19	8347513	9238393	310	48	0.00019813	4.59e-09	6.78e-05	2.9229	0.0017339	30620NA
19	9238393	11284028	622	50	0.0002292	7.45e-09	8.63e-05	2.6549	0.0039667	30620NA
19	11284028	13471127	536	50	0.00014889	6.42e-09	8.01e-05	1.859	0.031515	30620NA
19	13471127	14486347	261	46	3.62e-05	3.01e-09	5.48e-05	0.65973	0.25471	30620NA
19	14486347	15648610	455	50	3.71e-05	4.72e-09	6.87e-05	0.54032	0.29449	30620NA
19	15648610	16374416	405	44	0.0001589	4.71e-09	6.86e-05	2.316	0.010279	30620NA
19	16374416	18409862	714	50	0.00044042	1.03e-08	0.00010143	4.3422	7.05e-06	30620NA
19	18409862	19877471	440	50	0.0011755	1.55e-08	0.00012467	9.429	2.07e-21	30620NA
19	19877471	20905757	154	23	8.55e-05	2.39e-09	4.89e-05	1.7497	0.040082	30620NA
19	20905757	22732896	440	43	6.29e-05	3.76e-09	6.13e-05	1.0259	0.15247	30620NA
19	22732896	23467746	168	14	2.32e-05	1.44e-09	3.8e-05	0.61066	0.27071	30620NA
19	23467746	28557893	342	29	4.08e-05	2.97e-09	5.45e-05	0.7486	0.22705	30620NA
19	28557893	29790947	530	50	7.17e-05	5.38e-09	7.34e-05	0.97664	0.16437	30620NA
19	29790947	30727954	378	50	2.14e-05	3.84e-09	6.19e-05	0.34521	0.36497	30620NA
19	30727954	32746520	674	50	5.27e-06	5.99e-09	7.74e-05	0.068136	0.47284	30620NA
19	32746520	34262952	555	50	0.00045754	9.82e-09	9.91e-05	4.6171	1.95e-06	30620NA
19	34262952	36469295	784	50	0.00014042	7.32e-09	8.56e-05	1.6411	0.050392	30620NA
19	36469295	37527033	296	23	6.59e-05	2.58e-09	5.08e-05	1.2966	0.097376	30620NA
19	37527033	40170619	805	50	0.00016757	7.59e-09	8.71e-05	1.9235	0.027211	30620NA
19	40170619	40984601	248	30	2.82e-05	2.45e-09	4.95e-05	0.56951	0.28451	30620NA
19	40984601	42131573	389	50	0.00021482	5.85e-09	7.65e-05	2.8097	0.0024791	30620NA
19	42131573	43862455	176	21	4.89e-05	2e-09	4.47e-05	1.0922	0.13736	30620NA
19	43862455	44744108	333	42	3.46e-05	3.11e-09	5.58e-05	0.61986	0.26767	30620NA
19	44744108	46102697	462	50	0.00078717	1.25e-08	0.00011171	7.0469	9.15e-13	30620NA
19	46102697	47150082	364	50	0.00024901	6.2e-09	7.87e-05	3.1637	0.00077897	30620NA
19	47150082	49282227	708	50	0.00025797	8.48e-09	9.21e-05	2.8007	0.0025494	30620NA
19	49282227	51532567	808	50	8.03e-05	6.73e-09	8.2e-05	0.97863	0.16388	30620NA
19	51532567	52985290	718	50	5.78e-05	6.5e-09	8.07e-05	0.71705	0.23667	30620NA
19	52985290	54602362	581	50	4.59e-05	6.39e-09	7.99e-05	0.57451	0.28281	30620NA
19	54602362	55728080	438	50	0.00014446	6.13e-09	7.83e-05	1.8456	0.032477	30620NA
19	55728080	57521335	790	50	3.85e-05	6.31e-09	7.95e-05	0.48468	0.31395	30620NA
19	57521335	59118839	647	50	5.63e-05	6.49e-09	8.06e-05	0.69901	0.24227	30620NA
20	60479	697600	303	50	6.93e-05	3.94e-09	6.28e-05	1.103	0.13502	30620NA
20	697600	2469501	1075	50	4.32e-05	6.36e-09	7.97e-05	0.5414	0.29412	30620NA
20	2469501	3828413	564	50	0.000111	6.53e-09	8.08e-05	1.3737	0.084769	30620NA
20	3828413	5477850	887	50	1.41e-06	5.95e-09	7.71e-05	0.018284	0.49271	30620NA
20	5477850	7084073	804	50	2.17e-05	6.15e-09	7.84e-05	0.27687	0.39094	30620NA
20	7084073	8117011	445	42	7.52e-05	4.34e-09	6.59e-05	1.141	0.12693	30620NA
20	8117011	9730921	841	50	6.35e-05	6.56e-09	8.1e-05	0.78451	0.21637	30620NA
20	9730921	11249536	784	50	0.00010992	7.02e-09	8.38e-05	1.312	0.094765	30620NA
20	11249536	12447499	538	50	4.1e-05	4.79e-09	6.92e-05	0.59229	0.27683	30620NA
20	12447499	13689864	604	50	0.00034034	8.82e-09	9.39e-05	3.6237	0.00014519	30620NA
20	13689864	15958359	1032	50	0.0001061	6.98e-09	8.36e-05	1.2698	0.10208	30620NA
20	15958359	17487232	1019	50	1.11e-05	6.04e-09	7.77e-05	0.14303	0.44313	30620NA
20	17487232	18972203	685	50	0.00014894	7.41e-09	8.61e-05	1.7308	0.041746	30620NA
20	18972203	20959710	929	50	4.05e-05	6.33e-09	7.96e-05	0.50921	0.3053	30620NA
20	20959710	22491456	422	39	6.92e-06	3.29e-09	5.74e-05	0.12062	0.452	30620NA
20	22491456	23293790	353	42	6.28e-05	3.8e-09	6.16e-05	1.02	0.15386	30620NA
20	23293790	24717724	564	50	0.00010112	5.89e-09	7.68e-05	1.3172	0.093891	30620NA
20	24717724	25344231	258	22	0.00013016	3.07e-09	5.54e-05	2.3489	0.0094151	30620NA
20	25344231	31614823	651	50	0.00037233	8.66e-09	9.31e-05	4.001	3.15e-05	30620NA
20	31614823	32813441	332	30	0.0003817	6.46e-09	8.03e-05	4.7507	1.01e-06	30620NA
20	32813441	34960446	510	32	0.00030634	6.15e-09	7.84e-05	3.906	4.69e-05	30620NA
20	34960446	36909530	551	50	8.35e-05	5.28e-09	7.27e-05	1.1488	0.12531	30620NA
20	36909530	38436761	533	50	6.77e-05	5.08e-09	7.12e-05	0.94968	0.17114	30620NA
20	38436761	39610856	496	50	0.00023644	7.11e-09	8.43e-05	2.8042	0.0025217	30620NA
20	39610856	40585689	300	33	8.82e-05	3.56e-09	5.97e-05	1.4791	0.069563	30620NA
20	40585689	41615460	604	50	1.84e-05	6.12e-09	7.82e-05	0.23533	0.40698	30620NA
20	41615460	42680176	425	50	0.00017162	5.83e-09	7.64e-05	2.2469	0.012322	30620NA
20	42680176	44839056	842	50	0.00016419	7.56e-09	8.69e-05	1.8888	0.029458	30620NA
20	44839056	47199980	1090	50	0.00024138	8.32e-09	9.12e-05	2.6464	0.0040677	30620NA
20	47199980	49239658	825	50	0.00023578	8.26e-09	9.09e-05	2.5936	0.004749	30620NA
20	49239658	52472549	1418	50	6.9e-05	6.62e-09	8.13e-05	0.84885	0.19798	30620NA
20	52472549	54055266	667	50	-2.22e-05	5.71e-09	7.56e-05	0	0.5	30620NA
20	54055266	56447959	1226	50	3.26e-05	6.26e-09	7.91e-05	0.41218	0.3401	30620NA
20	56447959	58406572	958	50	4.22e-05	6.35e-09	7.97e-05	0.52919	0.29834	30620NA
20	58406572	59561724	555	50	8.61e-06	5.25e-09	7.24e-05	0.11889	0.45268	30620NA
20	59561724	61301855	836	50	0.00011365	7.06e-09	8.4e-05	1.3529	0.088038	30620NA
20	61301855	62190180	388	50	1.4e-05	4.3e-09	6.56e-05	0.21397	0.41529	30620NA
20	62190180	62965163	288	41	0.00032325	6.1e-09	7.81e-05	4.1394	1.74e-05	30620NA
21	9411243	15950982	337	48	2.94e-05	3.61e-09	6.01e-05	0.48923	0.31234	30620NA
21	15950982	18053165	707	50	0.00014694	7.39e-09	8.59e-05	1.7098	0.043656	30620NA
21	18053165	19480375	500	50	0.00013017	6.43e-09	8.02e-05	1.6239	0.052201	30620NA
21	19480375	20962339	681	50	3.78e-05	6.31e-09	7.94e-05	0.47556	0.31719	30620NA
21	20962339	22072764	410	50	6.62e-05	4.69e-09	6.85e-05	0.96562	0.16712	30620NA
21	22072764	23362875	582	50	5.35e-05	5.75e-09	7.59e-05	0.70547	0.24026	30620NA
21	23362875	24696231	419	50	-1.31e-05	3.52e-09	5.93e-05	0	0.5	30620NA
21	24696231	26469122	724	50	2.94e-05	6.22e-09	7.89e-05	0.37298	0.35458	30620NA
21	26469122	27271019	240	25	1.39e-05	2.36e-09	4.86e-05	0.28625	0.38734	30620NA
21	27271019	29125226	938	50	6.59e-05	6.58e-09	8.11e-05	0.81212	0.20836	30620NA
21	29125226	31197025	756	50	0.00026872	8.44e-09	9.19e-05	2.9244	0.0017254	30620NA
21	31197025	32668642	494	50	4.56e-05	4.05e-09	6.37e-05	0.71659	0.23681	30620NA
21	32668642	34376999	740	50	9.69e-05	6.89e-09	8.3e-05	1.1674	0.12152	30620NA
21	34376999	35225465	310	46	0.00016147	4.72e-09	6.87e-05	2.3501	0.0093838	30620NA
21	35225465	36524373	611	50	2.06e-05	6.14e-09	7.83e-05	0.26276	0.39637	30620NA
21	36524373	37870779	587	50	6.91e-05	5.93e-09	7.7e-05	0.89685	0.1849	30620NA
21	37870779	38711704	347	42	5.27e-05	3.39e-09	5.82e-05	0.90436	0.1829	30620NA
21	38711704	40482902	920	50	9.75e-05	6.9e-09	8.31e-05	1.1743	0.12014	30620NA
21	40482902	41389527	541	50	0.00012503	5.76e-09	7.59e-05	1.6469	0.049794	30620NA
21	41389527	43321528	1103	50	7.47e-05	6.67e-09	8.17e-05	0.91471	0.18017	30620NA
21	43321528	44506268	754	50	1.97e-05	6.13e-09	7.83e-05	0.25219	0.40045	30620NA
21	44506268	46177105	640	50	4.43e-05	6.37e-09	7.98e-05	0.55497	0.28946	30620NA
21	46177105	47492226	584	50	0.000187	7.6e-09	8.72e-05	2.1453	0.015966	30620NA
21	47492226	48119752	274	27	7.1e-05	3.18e-09	5.64e-05	1.2581	0.10417	30620NA
22	16050408	17674295	239	39	4.83e-05	3.02e-09	5.49e-05	0.87987	0.18947	30620NA
22	17674295	18296088	283	50	0.00012317	4.12e-09	6.42e-05	1.9182	0.027544	30620NA
22	18296088	19912358	618	50	0.00020993	7.94e-09	8.91e-05	2.3567	0.0092195	30620NA
22	19912358	22357325	717	50	6.17e-05	6.48e-09	8.05e-05	0.76694	0.22156	30620NA
22	22357325	23712647	370	50	-2.89e-07	3.49e-09	5.91e-05	0	0.5	30620NA
22	23712647	24984204	416	50	0.0001051	4.33e-09	6.58e-05	1.5964	0.055201	30620NA
22	24984204	26791628	813	50	4.48e-05	6.38e-09	7.99e-05	0.56121	0.28733	30620NA
22	26791628	27834752	786	50	1.74e-05	6.11e-09	7.81e-05	0.22288	0.41181	30620NA
22	27834752	29651799	602	50	0.00025578	8.46e-09	9.2e-05	2.7805	0.0027135	30620NA
22	29651799	31439918	607	50	0.00018319	6.85e-09	8.28e-05	2.2131	0.013447	30620NA
22	31439918	32664986	382	34	3.99e-05	3.62e-09	6.01e-05	0.66381	0.25341	30620NA
22	32664986	34494914	993	50	1.53e-05	6.08e-09	7.8e-05	0.19553	0.42249	30620NA
22	34494914	35530985	540	50	1.65e-05	4.26e-09	6.53e-05	0.25197	0.40053	30620NA
22	35530985	37570269	908	50	0.00067704	1.26e-08	0.00011237	6.025	8.45e-10	30620NA
22	37570269	39307894	634	50	0.00026145	8.52e-09	9.23e-05	2.8328	0.0023072	30620NA
22	39307894	40545797	393	50	0.00018136	5.83e-09	7.64e-05	2.3748	0.0087784	30620NA
22	40545797	42690818	529	36	0.00013204	5.05e-09	7.11e-05	1.8577	0.031604	30620NA
22	42690818	43714200	442	50	0.00015216	5.85e-09	7.65e-05	1.9896	0.02332	30620NA
22	43714200	44995308	775	50	0.0032285	3.79e-08	0.00019456	16.594	3.88e-62	30620NA
22	44995308	46470495	717	50	2.34e-05	6.16e-09	7.85e-05	0.29745	0.38306	30620NA
22	46470495	47596318	506	50	-2e-06	5.13e-09	7.16e-05	0	0.5	30620NA
22	47596318	48903703	807	50	4.24e-05	6.35e-09	7.97e-05	0.53226	0.29727	30620NA
22	48903703	49824534	676	50	4.69e-05	6.4e-09	8e-05	0.58675	0.27868	30620NA
22	49824534	51243298	493	50	0.00025281	7.48e-09	8.65e-05	2.9234	0.0017314	30620NA
1	10583	1892607	192	30	0.00017919	3.39e-09	5.83e-05	3.0762	0.0010485	3063NA
1	1892607	3582736	581	50	0.00026333	7.62e-09	8.73e-05	3.0171	0.0012761	3063NA
1	3582736	4380811	305	50	0.00010268	3.75e-09	6.12e-05	1.6773	0.046745	3063NA
1	4380811	5913893	923	50	0.00012184	6.36e-09	7.97e-05	1.528	0.063256	3063NA
1	5913893	7247335	504	50	0.00015734	5.72e-09	7.56e-05	2.0807	0.018729	3063NA
1	7247335	9365199	767	50	0.00018994	6.99e-09	8.36e-05	2.2718	0.011551	3063NA
1	9365199	10806984	412	50	0.00026906	5.63e-09	7.51e-05	3.5844	0.0001689	3063NA
1	10806984	11777841	297	47	5.99e-05	3.16e-09	5.62e-05	1.0656	0.14331	3063NA
1	11777841	12779466	341	50	4.16e-05	3.43e-09	5.86e-05	0.71099	0.23854	3063NA
1	12779466	14891511	649	50	3.13e-05	5.52e-09	7.43e-05	0.42119	0.33681	3063NA
1	14891511	16897730	828	50	6.82e-05	5.86e-09	7.66e-05	0.89054	0.18659	3063NA
1	16897730	18662899	721	50	0.00021755	7.25e-09	8.51e-05	2.5556	0.0053005	3063NA
1	18662899	20469149	827	50	9.69e-05	6.13e-09	7.83e-05	1.2385	0.10776	3063NA
1	20469149	21736588	514	50	0.00015166	5.51e-09	7.43e-05	2.0423	0.02056	3063NA
1	21736588	23086883	569	50	0.00040648	8.81e-09	9.38e-05	4.3315	7.4e-06	3063NA
1	23086883	23920590	253	27	0.00011692	2.99e-09	5.47e-05	2.1389	0.016223	3063NA
1	23920590	25516845	602	50	0.00028589	7.79e-09	8.83e-05	3.2381	0.00060156	3063NA
1	25516845	27401867	530	48	0.00073746	1.03e-08	0.0001016	7.2584	1.96e-13	3063NA
1	27401867	30161881	659	50	3.54e-05	5.08e-09	7.13e-05	0.49673	0.30969	3063NA
1	30161881	32438685	1035	50	0.00017153	6.82e-09	8.26e-05	2.0772	0.018893	3063NA
1	32438685	34799758	754	50	0.00017064	6.81e-09	8.25e-05	2.0676	0.019337	3063NA
1	34799758	37549183	687	50	0.00010941	6.24e-09	7.9e-05	1.3847	0.083069	3063NA
1	37549183	38731847	461	50	0.00028681	6.12e-09	7.82e-05	3.6656	0.00012336	3063NA
1	38731847	40200567	474	50	0.00014367	5.16e-09	7.18e-05	2	0.022749	3063NA
1	40200567	41975327	621	50	0.00052238	9.39e-09	9.69e-05	5.3921	3.48e-08	3063NA
1	41975327	43758457	614	50	5.02e-05	4.79e-09	6.92e-05	0.72511	0.23419	3063NA
1	43758457	44969183	422	37	0.00016732	4.42e-09	6.65e-05	2.5161	0.0059329	3063NA
1	44969183	46899501	553	42	0.00017143	4.63e-09	6.81e-05	2.5188	0.0058885	3063NA
1	46899501	48002576	364	35	9.33e-05	3.4e-09	5.83e-05	1.5988	0.054934	3063NA
1	48002576	48978188	370	44	0.00010656	4.05e-09	6.37e-05	1.674	0.047068	3063NA
1	48978188	49894177	258	29	3.25e-05	2.42e-09	4.92e-05	0.66149	0.25415	3063NA
1	49894177	51713726	286	23	0.00018984	3.33e-09	5.77e-05	3.2894	0.00050203	3063NA
1	51713726	54226262	605	50	0.00025881	7.09e-09	8.42e-05	3.0735	0.0010577	3063NA
1	54226262	56413117	922	50	6.21e-05	5.8e-09	7.62e-05	0.81533	0.20744	3063NA
1	56413117	57021728	297	31	7.03e-05	2.72e-09	5.21e-05	1.3481	0.088811	3063NA
1	57021728	58865399	953	50	0.00014188	6.54e-09	8.09e-05	1.7538	0.039731	3063NA
1	58865399	59890409	433	50	-4.15e-05	2.82e-09	5.31e-05	0	0.5	3063NA
1	59890409	61922365	729	50	6.09e-05	5.79e-09	7.61e-05	0.79997	0.21186	3063NA
1	61922365	63455089	612	50	8.05e-05	5.74e-09	7.57e-05	1.0625	0.14401	3063NA
1	63455089	65041704	723	50	5.68e-05	5.51e-09	7.42e-05	0.76572	0.22192	3063NA
1	65041704	66939404	684	50	0.00011111	5.9e-09	7.68e-05	1.4462	0.074062	3063NA
1	66939404	68477895	742	50	0.00017756	6.48e-09	8.05e-05	2.2063	0.013681	3063NA
1	68477895	69687616	377	50	8.12e-05	3.77e-09	6.14e-05	1.3212	0.093225	3063NA
1	69687616	71372470	573	50	4.49e-06	4.11e-09	6.41e-05	0.070134	0.47204	3063NA
1	71372470	71684405	100	10	5.38e-05	1.12e-09	3.34e-05	1.6097	0.053727	3063NA
1	71684405	74326907	615	50	0.00016962	5.26e-09	7.25e-05	2.3385	0.009681	3063NA
1	74326907	76728135	800	50	4.52e-05	5.22e-09	7.22e-05	0.62619	0.2656	3063NA
1	76728135	79661198	1062	50	0.00022586	7.32e-09	8.56e-05	2.6392	0.0041547	3063NA
1	79661198	81354191	513	50	5e-05	4.25e-09	6.52e-05	0.76674	0.22162	3063NA
1	81354191	83991748	1054	50	0.00022117	7.28e-09	8.53e-05	2.5921	0.0047699	3063NA
1	83991748	84844495	346	35	5.03e-05	2.71e-09	5.21e-05	0.96527	0.16721	3063NA
1	84844495	86454751	706	50	0.0001082	6.23e-09	7.89e-05	1.3707	0.085231	3063NA
1	86454751	88128631	631	50	8.05e-05	5.38e-09	7.34e-05	1.0974	0.13624	3063NA
1	88128631	90066303	575	50	0.00012667	5.43e-09	7.37e-05	1.7185	0.042853	3063NA
1	90066303	91886317	621	50	0.00014661	5.93e-09	7.7e-05	1.9038	0.028469	3063NA
1	91886317	93536459	580	50	0.00014021	4.96e-09	7.04e-05	1.9916	0.023209	3063NA
1	93536459	94506191	296	28	9.57e-05	2.72e-09	5.21e-05	1.8367	0.033125	3063NA
1	94506191	96150893	723	50	8.55e-05	6.01e-09	7.75e-05	1.1025	0.13511	3063NA
1	96150893	97885249	683	50	0.00015687	5.58e-09	7.47e-05	2.0992	0.0179	3063NA
1	97885249	99800604	668	50	0.00017305	6.14e-09	7.84e-05	2.2078	0.013631	3063NA
1	99800604	100826405	319	35	0.00014178	3.62e-09	6.01e-05	2.3578	0.0091926	3063NA
1	100826405	102041016	492	49	7.49e-05	4.08e-09	6.39e-05	1.1727	0.12045	3063NA
1	102041016	102898745	291	36	7.04e-05	2.69e-09	5.18e-05	1.3576	0.087295	3063NA
1	102898745	103914211	227	22	0.00011076	2.38e-09	4.88e-05	2.2687	0.011644	3063NA
1	103914211	106087842	498	50	4.96e-05	4.04e-09	6.36e-05	0.781	0.2174	3063NA
1	106087842	108409665	791	50	8.4e-05	6.01e-09	7.75e-05	1.0843	0.13912	3063NA
1	108409665	110303931	635	50	0.00011544	5.62e-09	7.5e-05	1.5399	0.061791	3063NA
1	110303931	111741737	643	50	0.00025778	7.62e-09	8.73e-05	2.9531	0.001573	3063NA
1	111741737	113273306	784	50	0.00012061	6.35e-09	7.97e-05	1.5139	0.065026	3063NA
1	113273306	114873845	595	50	5.25e-05	4.91e-09	7e-05	0.74959	0.22675	3063NA
1	114873845	115880593	389	38	9.71e-05	3.45e-09	5.87e-05	1.6538	0.049079	3063NA
1	115880593	118839067	933	50	9.06e-05	6.07e-09	7.79e-05	1.1636	0.12228	3063NA
1	118839067	144977494	607	50	0.00012047	5.29e-09	7.27e-05	1.6564	0.048819	3063NA
1	144977494	148361253	502	50	0.00011704	4.72e-09	6.87e-05	1.7036	0.044227	3063NA
1	148361253	151538881	414	35	0.00063203	8.47e-09	9.2e-05	6.8667	3.28e-12	3063NA
1	151538881	153180829	567	47	9.81e-05	4.31e-09	6.56e-05	1.4954	0.067409	3063NA
1	153180829	154770403	564	50	0.0001712	5.56e-09	7.45e-05	2.2969	0.010813	3063NA
1	154770403	156336133	381	41	0.00026755	5.38e-09	7.34e-05	3.6464	0.00013297	3063NA
1	156336133	158027412	661	50	0.00012069	6.13e-09	7.83e-05	1.5412	0.061634	3063NA
1	158027412	159913048	760	50	8.74e-05	6.04e-09	7.77e-05	1.1248	0.13034	3063NA
1	159913048	162346721	1027	50	2.2e-05	5.43e-09	7.37e-05	0.29891	0.3825	3063NA
1	162346721	165191702	1322	50	9.88e-05	6.14e-09	7.84e-05	1.2602	0.10379	3063NA
1	165191702	166460517	609	50	0.00018493	6.66e-09	8.16e-05	2.2655	0.011741	3063NA
1	166460517	169086324	1255	50	1.27e-05	5.35e-09	7.31e-05	0.17407	0.4309	3063NA
1	169086324	170557776	603	50	0.00010112	4.58e-09	6.77e-05	1.4937	0.067625	3063NA
1	170557776	173097907	1016	50	0.00032465	8.24e-09	9.08e-05	3.5763	0.00017427	3063NA
1	173097907	175089768	561	35	8.64e-05	3.18e-09	5.64e-05	1.5328	0.062666	3063NA
1	175089768	177433381	911	50	0.00024668	7.52e-09	8.67e-05	2.8452	0.0022192	3063NA
1	177433381	178944309	579	50	0.00024762	6.17e-09	7.85e-05	3.153	0.00080812	3063NA
2	10133	1781022	746	50	0.00010605	6.21e-09	7.88e-05	1.3456	0.089216	3063NA
2	1781022	3973779	1052	50	4.47e-05	5.64e-09	7.51e-05	0.59504	0.27591	3063NA
2	3973779	5708337	676	50	0.00012604	6.4e-09	8e-05	1.5759	0.057527	3063NA
2	5708337	6836254	589	50	0.00010465	5.62e-09	7.49e-05	1.3964	0.081302	3063NA
2	6836254	8422147	687	50	3.35e-05	5.54e-09	7.44e-05	0.44965	0.32648	3063NA
2	8422147	10298469	742	50	0.00019539	7.04e-09	8.39e-05	2.3285	0.0099421	3063NA
2	10298469	12419150	1057	50	9.83e-05	6.14e-09	7.84e-05	1.2548	0.10478	3063NA
2	12419150	14335308	641	50	0.0001	5.89e-09	7.67e-05	1.3029	0.0963	3063NA
2	14335308	16329735	794	50	0.00029491	7.96e-09	8.92e-05	3.3045	0.00047577	3063NA
2	16329735	18647423	919	50	0.00030793	8.09e-09	8.99e-05	3.4245	0.00030793	3063NA
2	18647423	19692404	402	50	0.00047514	7.75e-09	8.8e-05	5.3972	3.38e-08	3063NA
2	19692404	21050490	700	50	0.00014781	6.6e-09	8.12e-05	1.8195	0.034415	3063NA
2	21050490	23341383	630	50	5.96e-05	5.78e-09	7.6e-05	0.78386	0.21656	3063NA
2	23341383	24686918	469	50	0.00055979	8.75e-09	9.35e-05	5.9842	1.09e-09	3063NA
2	24686918	26894985	616	50	0.00048305	9.3e-09	9.64e-05	5.0087	2.74e-07	3063NA
2	26894985	28598777	450	34	8.37e-05	3.95e-09	6.28e-05	1.3323	0.091389	3063NA
2	28598777	29217559	260	32	0.00011407	3.15e-09	5.62e-05	2.0308	0.021139	3063NA
2	29217559	30463711	663	50	0.00017071	6.81e-09	8.25e-05	2.0684	0.019303	3063NA
2	30463711	31550450	564	50	0.00011678	6.13e-09	7.83e-05	1.4918	0.067882	3063NA
2	31550450	33363777	554	50	0.00015274	6.46e-09	8.04e-05	1.9001	0.028712	3063NA
2	33363777	35345028	883	50	0.00016304	6.74e-09	8.21e-05	1.9858	0.023525	3063NA
2	35345028	36122006	302	30	0.00010068	3.35e-09	5.79e-05	1.7386	0.041049	3063NA
2	36122006	38132712	1000	50	0.00028562	7.88e-09	8.88e-05	3.2179	0.00064578	3063NA
2	38132712	39031337	356	40	9.14e-05	4.29e-09	6.55e-05	1.3959	0.081375	3063NA
2	39031337	40281483	325	32	6.74e-05	3.58e-09	5.98e-05	1.1262	0.13004	3063NA
2	40281483	43309590	1378	50	0.00028139	7.84e-09	8.85e-05	3.1782	0.00074102	3063NA
2	43309590	44313803	426	48	0.00026416	6.38e-09	7.98e-05	3.3085	0.00046899	3063NA
2	44313803	46482634	1150	50	0.00019121	7e-09	8.37e-05	2.2851	0.011153	3063NA
2	46482634	47318772	446	50	0.00020045	6.48e-09	8.05e-05	2.4893	0.0064005	3063NA
2	47318772	48213001	317	50	5.31e-05	3.71e-09	6.09e-05	0.87185	0.19165	3063NA
2	48213001	50022257	760	50	0.00014474	6.57e-09	8.11e-05	1.7856	0.037082	3063NA
2	50022257	50818928	360	35	0.00010242	4.05e-09	6.36e-05	1.61	0.053694	3063NA
2	50818928	52491133	675	50	6.93e-05	5.87e-09	7.66e-05	0.9048	0.18279	3063NA
2	52491133	53508452	514	45	2.87e-05	4.58e-09	6.77e-05	0.42365	0.33591	3063NA
2	53508452	54685226	461	50	0.00010557	5e-09	7.07e-05	1.4929	0.067726	3063NA
2	54685226	56203345	647	50	0.00091311	1.37e-08	0.00011706	7.8002	3.09e-15	3063NA
2	56203345	57429100	451	45	0.00014313	5.31e-09	7.28e-05	1.9649	0.024713	3063NA
2	57429100	58297315	297	28	0.00010622	3.53e-09	5.94e-05	1.787	0.03697	3063NA
2	58297315	60292000	790	50	0.000195	7.04e-09	8.39e-05	2.3246	0.010048	3063NA
2	60292000	62429044	655	50	0.00019253	7.01e-09	8.38e-05	2.2988	0.010758	3063NA
2	62429044	64625913	624	50	0.00016925	6.8e-09	8.25e-05	2.0527	0.02005	3063NA
2	64625913	65933444	494	50	0.00012478	5.47e-09	7.4e-05	1.6872	0.045786	3063NA
2	65933444	67226166	562	50	0.00021506	6.66e-09	8.16e-05	2.6347	0.0042108	3063NA
2	67226166	68010176	433	49	0.00022172	5.56e-09	7.46e-05	2.9732	0.0014738	3063NA
2	68010176	69139564	515	50	9.38e-05	4.83e-09	6.95e-05	1.3499	0.088522	3063NA
2	69139564	70755198	582	50	0.00023958	6.51e-09	8.07e-05	2.9686	0.0014956	3063NA
2	70755198	73174848	872	50	0.00015687	6.68e-09	8.18e-05	1.9189	0.027499	3063NA
2	73174848	75630086	811	50	0.00014291	6.55e-09	8.1e-05	1.7653	0.038756	3063NA
2	75630086	76913661	537	50	8.42e-05	5.38e-09	7.34e-05	1.1479	0.12551	3063NA
2	76913661	78079264	404	50	9.63e-05	4.73e-09	6.88e-05	1.3997	0.080807	3063NA
2	78079264	80050403	884	50	1.8e-05	5.39e-09	7.34e-05	0.24445	0.40344	3063NA
2	80050403	81620841	601	50	0.00012667	6.4e-09	8e-05	1.583	0.056714	3063NA
2	81620841	85140680	944	50	0.00011757	5.89e-09	7.67e-05	1.5323	0.062728	3063NA
2	85140680	88038507	726	50	7.77e-05	5.74e-09	7.58e-05	1.0249	0.15271	3063NA
2	88038507	89154526	267	30	2.55e-05	2.22e-09	4.71e-05	0.54199	0.29391	3063NA
2	89154526	95326452	8	2	3.24e-05	3.5e-10	1.87e-05	1.7334	0.041509	3063NA
2	95326452	98995201	500	44	0.00013772	4.94e-09	7.03e-05	1.9586	0.025077	3063NA
2	98995201	101822329	956	50	0.00038485	8.8e-09	9.38e-05	4.1026	2.04e-05	3063NA
2	101822329	102688765	277	30	0.00012965	3.26e-09	5.71e-05	2.272	0.011543	3063NA
2	102688765	103588215	426	37	0.000168	4.03e-09	6.35e-05	2.6461	0.0040711	3063NA
2	103588215	105125034	326	41	0.00015847	3.96e-09	6.3e-05	2.517	0.0059176	3063NA
2	105125034	106210058	441	50	0.00016112	5.12e-09	7.15e-05	2.2522	0.012155	3063NA
2	106210058	107408267	481	50	0.00018763	5.49e-09	7.41e-05	2.5317	0.0056756	3063NA
2	107408267	108429177	360	37	7.4e-05	3.04e-09	5.52e-05	1.3421	0.08978	3063NA
2	108429177	110572432	597	50	0.00015669	5.73e-09	7.57e-05	2.0693	0.019257	3063NA
2	110572432	113921856	926	50	0.0002293	7.36e-09	8.58e-05	2.6736	0.0037526	3063NA
2	113921856	116772470	798	50	0.00015761	6.69e-09	8.18e-05	1.9269	0.026995	3063NA
2	116772470	118367466	429	38	8.56e-05	3.62e-09	6.02e-05	1.4229	0.077376	3063NA
2	118367466	121303783	1059	50	0.00012544	6.39e-09	7.99e-05	1.569	0.058325	3063NA
2	121303783	123302906	639	50	0.00015351	6.56e-09	8.1e-05	1.896	0.02898	3063NA
2	123302906	124732250	466	45	-2.83e-05	2.65e-09	5.15e-05	0	0.5	3063NA
2	124732250	125840921	415	45	0.00011782	4.15e-09	6.44e-05	1.8297	0.033645	3063NA
2	125840921	127373764	455	40	7.78e-05	3.54e-09	5.95e-05	1.3073	0.095549	3063NA
2	127373764	128034347	306	45	0.00010592	3.48e-09	5.9e-05	1.7963	0.036226	3063NA
2	128034347	129474441	449	50	0.00015815	4.88e-09	6.98e-05	2.265	0.011756	3063NA
2	129474441	130067170	245	27	4.52e-05	2.08e-09	4.56e-05	0.99122	0.16079	3063NA
2	130067170	130658085	218	26	4.32e-05	2e-09	4.48e-05	0.96466	0.16736	3063NA
2	130658085	133042784	265	37	0.0001437	3.38e-09	5.81e-05	2.4732	0.0066948	3063NA
2	133042784	135158578	940	50	0.00010785	6.23e-09	7.89e-05	1.3666	0.085873	3063NA
2	135158578	137042794	481	40	0.00020787	4.97e-09	7.05e-05	2.9485	0.0015968	3063NA
2	137042794	138698117	634	50	0.00010318	5.6e-09	7.49e-05	1.3784	0.084034	3063NA
2	138698117	140100271	459	50	2.04e-05	2.92e-09	5.4e-05	0.3769	0.35312	3063NA
2	140100271	141805351	613	50	6.9e-05	5.25e-09	7.25e-05	0.95147	0.17068	3063NA
2	141805351	142518602	328	36	9.8e-05	3.66e-09	6.05e-05	1.6201	0.05261	3063NA
2	142518602	144519484	686	50	0.00016729	6.64e-09	8.15e-05	2.053	0.020038	3063NA
2	144519484	146445570	458	50	0.00018995	5.37e-09	7.33e-05	2.591	0.004785	3063NA
2	146445570	147277162	162	15	5.45e-05	1.77e-09	4.2e-05	1.298	0.097152	3063NA
2	147277162	150210292	707	50	0.00016556	6.25e-09	7.9e-05	2.0947	0.018097	3063NA
2	150210292	151731462	505	50	0.00017332	5.49e-09	7.41e-05	2.3393	0.0096597	3063NA
2	151731462	152486782	301	30	0.00012706	3.28e-09	5.72e-05	2.2202	0.013204	3063NA
2	152486782	154005056	540	50	0.00012979	5.12e-09	7.15e-05	1.8142	0.034823	3063NA
2	154005056	155391135	530	50	5.32e-05	4.66e-09	6.82e-05	0.78027	0.21762	3063NA
2	155391135	157560635	616	50	0.00028705	7.14e-09	8.45e-05	3.3978	0.00033964	3063NA
2	157560635	158533218	175	25	0.00013735	2.99e-09	5.47e-05	2.5098	0.0060397	3063NA
2	158533218	159577082	352	39	4.3e-05	3.17e-09	5.63e-05	0.76266	0.22283	3063NA
2	159577082	161769733	780	50	0.00022339	7.3e-09	8.54e-05	2.6145	0.0044685	3063NA
2	161769733	163503551	436	38	0.00015769	4.11e-09	6.41e-05	2.4605	0.0069363	3063NA
2	163503551	164466638	214	26	8.58e-05	2.5e-09	5e-05	1.7177	0.042922	3063NA
2	164466638	165178840	191	22	6.78e-05	2.12e-09	4.61e-05	1.4704	0.070727	3063NA
2	165178840	167160270	691	50	9.89e-05	5.8e-09	7.62e-05	1.2992	0.09694	3063NA
2	167160270	167355970	82	10	2.23e-05	8.14e-10	2.85e-05	0.78272	0.21689	3063NA
2	167355970	169968236	898	50	0.00028813	7.9e-09	8.89e-05	3.2414	0.00059474	3063NA
2	169968236	171226245	516	50	0.00012111	4.97e-09	7.05e-05	1.7174	0.042951	3063NA
2	171226245	173138905	659	50	0.000103	6.18e-09	7.86e-05	1.3099	0.09511	3063NA
2	173138905	175588929	880	50	9.98e-05	6.15e-09	7.84e-05	1.2718	0.10173	3063NA
2	175588929	177363636	598	50	0.00011794	5.62e-09	7.5e-05	1.573	0.05786	3063NA
2	177363636	178553183	498	50	0.00017162	5.05e-09	7.11e-05	2.4142	0.0078852	3063NA
2	178553183	181312739	1051	50	0.00010906	6.24e-09	7.9e-05	1.3807	0.083684	3063NA
2	181312739	182266031	324	33	8.83e-05	3.13e-09	5.6e-05	1.5781	0.057272	3063NA
2	182266031	184357608	656	50	6.89e-05	5.55e-09	7.45e-05	0.92411	0.17772	3063NA
2	184357608	185280173	246	25	5.06e-05	2.27e-09	4.76e-05	1.0622	0.14406	3063NA
2	185280173	189882065	1045	50	0.0002204	7.27e-09	8.53e-05	2.5843	0.0048786	3063NA
2	189882065	191973357	532	50	0.00026846	6.46e-09	8.04e-05	3.3407	0.0004179	3063NA
2	191973357	195861164	759	50	0.00012552	6.39e-09	8e-05	1.57	0.058207	3063NA
2	195861164	196447456	163	20	0.00012428	2.41e-09	4.91e-05	2.5304	0.0056964	3063NA
2	196447456	198078110	480	44	8.37e-05	3.74e-09	6.12e-05	1.3687	0.085551	3063NA
2	198078110	199311125	350	27	6.29e-05	2.59e-09	5.09e-05	1.2346	0.10848	3063NA
2	199311125	201576284	666	50	0.00031617	7.83e-09	8.85e-05	3.5736	0.00017609	3063NA
2	201576284	202818637	351	41	0.00013725	4.01e-09	6.34e-05	2.1662	0.015148	3063NA
2	202818637	205799241	856	50	0.00024148	7.47e-09	8.64e-05	2.7942	0.0026013	3063NA
2	205799241	206735704	429	50	0.00022104	6.09e-09	7.81e-05	2.8317	0.0023154	3063NA
2	206735704	208645399	733	50	0.00010292	6.18e-09	7.86e-05	1.3089	0.095277	3063NA
2	208645399	209941529	374	42	0.00014846	4.28e-09	6.54e-05	2.2693	0.011624	3063NA
2	209941529	212379518	794	50	0.00016988	6.8e-09	8.25e-05	2.0595	0.019722	3063NA
2	212379518	214014282	661	50	8.14e-05	5.98e-09	7.74e-05	1.0528	0.14622	3063NA
2	214014282	215573795	472	44	8.14e-05	4.44e-09	6.67e-05	1.221	0.11105	3063NA
2	215573795	217715661	853	50	0.00029968	8.01e-09	8.95e-05	3.3486	0.0004061	3063NA
2	217715661	218395480	298	38	0.00019599	4.39e-09	6.62e-05	2.9591	0.0015429	3063NA
2	218395480	220454551	688	50	0.00071622	1.16e-08	0.00010758	6.6577	1.39e-11	3063NA
2	220454551	222521176	917	50	8.29e-05	6e-09	7.74e-05	1.0711	0.14207	3063NA
2	222521176	224859419	826	50	0.0001084	6.23e-09	7.9e-05	1.373	0.084875	3063NA
2	224859419	225840004	386	37	0.00020466	4.41e-09	6.64e-05	3.0806	0.001033	3063NA
2	225840004	228119842	782	50	0.00020275	7.11e-09	8.43e-05	2.4046	0.0080949	3063NA
2	228119842	229370787	500	50	7.43e-05	4.27e-09	6.53e-05	1.1364	0.12789	3063NA
2	229370787	231843389	1026	50	0.00013665	6.5e-09	8.06e-05	1.6955	0.04499	3063NA
2	231843389	233550003	542	50	0.00033536	7.3e-09	8.55e-05	3.9238	4.36e-05	3063NA
2	233550003	235150987	843	50	3.64e-05	5.56e-09	7.46e-05	0.48733	0.31301	3063NA
2	235150987	236043550	454	50	0.00011475	5.38e-09	7.33e-05	1.565	0.058797	3063NA
2	236043550	237449032	512	50	5.89e-05	4.84e-09	6.95e-05	0.84628	0.1987	3063NA
2	237449032	238760981	577	50	0.00015453	6.21e-09	7.88e-05	1.9611	0.024935	3063NA
2	238760981	239952643	442	50	0.00044967	7.91e-09	8.9e-05	5.0552	2.15e-07	3063NA
2	239952643	241560084	752	50	4.28e-05	5.62e-09	7.5e-05	0.57012	0.2843	3063NA
2	241560084	242149921	260	31	0.00027822	4.62e-09	6.8e-05	4.0922	2.14e-05	3063NA
2	242149921	243188920	169	19	0.00030444	4.11e-09	6.41e-05	4.747	1.03e-06	3063NA
3	60157	1441779	656	50	6.58e-05	5.84e-09	7.64e-05	0.86135	0.19452	3063NA
3	1441779	2992120	986	50	3.34e-05	5.54e-09	7.44e-05	0.44898	0.32672	3063NA
3	2992120	4431647	836	50	9.73e-05	6.13e-09	7.83e-05	1.2427	0.10699	3063NA
3	4431647	6083183	864	50	0.00014388	6.56e-09	8.1e-05	1.7761	0.037856	3063NA
3	6083183	7083387	454	50	0.00010556	5.21e-09	7.21e-05	1.4631	0.071724	3063NA
3	7083387	8648561	938	50	0.00012943	6.43e-09	8.02e-05	1.6143	0.053236	3063NA
3	8648561	9543183	525	50	6.23e-05	5.38e-09	7.34e-05	0.84835	0.19812	3063NA
3	9543183	11019665	698	50	3.94e-05	5.59e-09	7.48e-05	0.52647	0.29928	3063NA
3	11019665	13070799	811	50	0.00020135	7.1e-09	8.42e-05	2.3902	0.0084201	3063NA
3	13070799	14816900	864	50	0.00027578	7.79e-09	8.82e-05	3.1252	0.00088842	3063NA
3	14816900	16282442	572	50	0.00012871	5.47e-09	7.4e-05	1.7397	0.04096	3063NA
3	16282442	17891118	528	50	0.00012532	5.19e-09	7.21e-05	1.7387	0.041041	3063NA
3	17891118	19125144	367	42	6.6e-05	3.48e-09	5.9e-05	1.1189	0.1316	3063NA
3	19125144	20091348	210	25	9.32e-06	1.97e-09	4.44e-05	0.20996	0.41685	3063NA
3	20091348	21643707	693	50	0.0001013	6.17e-09	7.85e-05	1.2899	0.09855	3063NA
3	21643707	22204244	414	50	0.00010839	4.64e-09	6.81e-05	1.5913	0.055776	3063NA
3	22204244	23804865	577	50	0.00013908	6.24e-09	7.9e-05	1.7609	0.039124	3063NA
3	23804865	25461558	804	50	0.00019544	7.04e-09	8.39e-05	2.3291	0.0099261	3063NA
3	25461558	26877769	499	50	0.00028011	6.38e-09	7.99e-05	3.5061	0.00022736	3063NA
3	26877769	27840910	286	32	5.01e-05	2.88e-09	5.37e-05	0.93283	0.17545	3063NA
3	27840910	29142260	487	50	5.38e-05	4.69e-09	6.85e-05	0.7851	0.2162	3063NA
3	29142260	30717955	726	50	0.0001143	6.29e-09	7.93e-05	1.4414	0.074742	3063NA
3	30717955	32351715	686	50	0.00016712	6.78e-09	8.23e-05	2.0299	0.021184	3063NA
3	32351715	33255592	293	45	0.00037616	6.28e-09	7.93e-05	4.7456	1.04e-06	3063NA
3	33255592	35283458	651	50	0.0002749	7.21e-09	8.49e-05	3.2381	0.00060171	3063NA
3	35283458	36486842	426	46	0.00012181	4.61e-09	6.79e-05	1.7933	0.03646	3063NA
3	36486842	38356116	646	50	0.00013639	6.13e-09	7.83e-05	1.7425	0.040708	3063NA
3	38356116	40221298	710	50	0.00015179	6.38e-09	7.99e-05	1.9007	0.028671	3063NA
3	40221298	41064528	168	18	3.15e-05	1.55e-09	3.94e-05	0.79935	0.21204	3063NA
3	41064528	42540002	514	50	0.00014062	5.22e-09	7.22e-05	1.9467	0.025787	3063NA
3	42540002	45165153	789	50	0.00015693	6.68e-09	8.18e-05	1.9195	0.027462	3063NA
3	45165153	46657500	601	50	2.05e-05	4.51e-09	6.72e-05	0.30513	0.38013	3063NA
3	46657500	47727212	217	18	0.00011869	2.54e-09	5.04e-05	2.3537	0.0092934	3063NA
3	47727212	49316972	331	16	0.00026438	3.83e-09	6.19e-05	4.2731	9.64e-06	3063NA
3	49316972	51832015	571	26	0.00034397	5.3e-09	7.28e-05	4.7265	1.14e-06	3063NA
3	51832015	54081390	714	50	0.00037835	8.33e-09	9.13e-05	4.1457	1.69e-05	3063NA
3	54081390	55348860	696	50	0.00016991	6.8e-09	8.25e-05	2.0598	0.019707	3063NA
3	55348860	56433907	402	45	0.00016403	4.91e-09	7.01e-05	2.3414	0.0096052	3063NA
3	56433907	58157519	612	50	0.0004764	8.57e-09	9.26e-05	5.1461	1.33e-07	3063NA
3	58157519	60272906	1068	50	0.00011337	6.28e-09	7.92e-05	1.4306	0.076266	3063NA
3	60272906	62355666	1073	50	0.00010868	6.24e-09	7.9e-05	1.3763	0.084369	3063NA
3	62355666	63669286	708	50	5.6e-05	5.75e-09	7.58e-05	0.73865	0.23006	3063NA
3	63669286	65273538	815	50	0.00023392	7.4e-09	8.6e-05	2.7195	0.0032688	3063NA
3	65273538	66270447	378	50	9.73e-05	4.67e-09	6.83e-05	1.4243	0.077183	3063NA
3	66270447	68286914	691	50	0.00026701	7.71e-09	8.78e-05	3.0417	0.0011761	3063NA
3	68286914	69276762	396	44	0.00011883	4.75e-09	6.89e-05	1.7247	0.04229	3063NA
3	69276762	70449028	430	50	0.00014113	5.12e-09	7.15e-05	1.9732	0.024235	3063NA
3	70449028	72529329	819	50	0.00039113	8.86e-09	9.41e-05	4.1558	1.62e-05	3063NA
3	72529329	74321817	756	50	7.94e-05	5.96e-09	7.72e-05	1.0279	0.15199	3063NA
3	74321817	75704949	296	33	6.6e-05	2.92e-09	5.41e-05	1.2209	0.11105	3063NA
3	75704949	77508835	548	50	4.04e-05	4.74e-09	6.89e-05	0.58678	0.27868	3063NA
3	77508835	79024541	443	49	4.44e-05	4e-09	6.33e-05	0.70203	0.24133	3063NA
3	79024541	81427310	544	44	3.72e-05	3.56e-09	5.97e-05	0.62368	0.26642	3063NA
3	81427310	82643886	329	28	9.14e-05	2.97e-09	5.45e-05	1.6785	0.046622	3063NA
3	82643886	84367479	365	34	6.58e-05	3.07e-09	5.54e-05	1.1863	0.11776	3063NA
3	84367479	85582231	290	23	0.00011578	2.95e-09	5.43e-05	2.1334	0.016447	3063NA
3	85582231	87409732	492	41	0.00011905	4.39e-09	6.63e-05	1.7959	0.036251	3063NA
3	87409732	88298373	221	20	6.91e-05	1.97e-09	4.43e-05	1.5585	0.059556	3063NA
3	88298373	94255316	535	46	0.0002067	5.66e-09	7.52e-05	2.7477	0.0030007	3063NA
3	94255316	95311971	233	18	0.00011076	2.48e-09	4.98e-05	2.2241	0.01307	3063NA
3	95311971	98215950	629	50	0.00022232	5.97e-09	7.72e-05	2.8785	0.0019978	3063NA
3	98215950	99373762	368	41	0.00037299	5.88e-09	7.67e-05	4.8654	5.71e-07	3063NA
3	99373762	100592217	379	31	8.52e-05	3.05e-09	5.52e-05	1.5427	0.061453	3063NA
3	100592217	103084960	749	50	0.00011819	5.91e-09	7.69e-05	1.5368	0.062177	3063NA
3	103084960	104581613	482	50	1.44e-05	3.28e-09	5.73e-05	0.25064	0.40104	3063NA
3	104581613	106982811	774	50	6.55e-05	5.83e-09	7.64e-05	0.85711	0.19569	3063NA
3	106982811	109522395	843	50	8.08e-05	5.98e-09	7.73e-05	1.0447	0.14809	3063NA
3	109522395	110513770	280	25	6.59e-05	2.26e-09	4.75e-05	1.3866	0.082776	3063NA
3	110513770	112815699	766	50	0.00013935	6.52e-09	8.08e-05	1.7257	0.042201	3063NA
3	112815699	113947863	406	44	7.31e-05	3.55e-09	5.96e-05	1.2277	0.10979	3063NA
3	113947863	115447080	418	50	9.84e-05	4.62e-09	6.8e-05	1.448	0.073808	3063NA
3	115447080	116800153	571	50	6.9e-05	4.89e-09	6.99e-05	0.9871	0.1618	3063NA
3	116800153	118530251	612	50	5.64e-05	5.51e-09	7.43e-05	0.75992	0.22365	3063NA
3	118530251	120523055	765	50	0.00013731	6.18e-09	7.86e-05	1.7468	0.040332	3063NA
3	120523055	121974097	438	39	5.49e-05	2.8e-09	5.29e-05	1.0376	0.14974	3063NA
3	121974097	123517768	565	50	0.0001775	5.76e-09	7.59e-05	2.3377	0.0097004	3063NA
3	123517768	124936642	643	50	6.8e-05	5.61e-09	7.49e-05	0.90773	0.18201	3063NA
3	124936642	126214943	435	48	5.63e-05	3.7e-09	6.09e-05	0.9248	0.17753	3063NA
3	126214943	128194861	718	50	0.00031084	8.11e-09	9.01e-05	3.4511	0.00027912	3063NA
3	128194861	130244735	521	50	0.00041293	7.35e-09	8.57e-05	4.818	7.25e-07	3063NA
3	130244735	131836516	579	49	7.59e-05	4.57e-09	6.76e-05	1.1219	0.13094	3063NA
3	131836516	133252173	554	50	0.0001881	5.56e-09	7.46e-05	2.5223	0.0058301	3063NA
3	133252173	135456906	931	50	0.00026709	7.71e-09	8.78e-05	3.0425	0.0011733	3063NA
3	135456906	137371083	542	41	9.69e-05	4.21e-09	6.49e-05	1.4928	0.067739	3063NA
3	137371083	139954597	898	50	0.00013948	6.52e-09	8.08e-05	1.7271	0.042074	3063NA
3	139954597	141339097	505	50	0.00023367	6.34e-09	7.96e-05	2.9347	0.0016695	3063NA
3	141339097	143164628	696	50	5.45e-05	5.73e-09	7.57e-05	0.72018	0.23571	3063NA
3	143164628	144410816	419	50	8.74e-05	3.96e-09	6.29e-05	1.3888	0.082452	3063NA
3	144410816	145664619	412	46	9.2e-05	3.51e-09	5.92e-05	1.5526	0.060265	3063NA
3	145664619	146726629	363	42	9.8e-05	3.54e-09	5.95e-05	1.6467	0.049807	3063NA
3	146726629	149043237	722	50	9.76e-05	6.13e-09	7.83e-05	1.2467	0.10626	3063NA
3	149043237	150252004	455	50	0.00012106	4.91e-09	7.01e-05	1.7281	0.041983	3063NA
3	150252004	151348730	404	50	6.83e-05	3.93e-09	6.27e-05	1.0896	0.13795	3063NA
3	151348730	153256571	601	50	0.00016847	6.18e-09	7.86e-05	2.1436	0.016034	3063NA
3	153256571	154714218	452	45	0.00010945	3.79e-09	6.16e-05	1.7781	0.037693	3063NA
3	154714218	156008700	369	42	0.00012825	4.14e-09	6.43e-05	1.9944	0.023054	3063NA
3	156008700	157312028	486	47	0.00028584	5.99e-09	7.74e-05	3.6919	0.0001113	3063NA
3	157312028	159477890	702	50	0.00026103	6.7e-09	8.19e-05	3.1886	0.00071472	3063NA
3	159477890	161524504	593	50	0.00013647	4.84e-09	6.95e-05	1.9625	0.024851	3063NA
3	161524504	163253205	544	48	4.88e-05	3.66e-09	6.05e-05	0.80695	0.20985	3063NA
3	163253205	165055469	488	38	0.00010159	3.48e-09	5.9e-05	1.7222	0.042513	3063NA
3	165055469	167117429	500	48	5.39e-05	3.77e-09	6.14e-05	0.87842	0.18986	3063NA
3	167117429	168580960	410	45	0.00015505	4.15e-09	6.44e-05	2.4076	0.0080287	3063NA
3	168580960	170964909	797	50	0.0006373	1.11e-08	0.00010556	6.0373	7.84e-10	3063NA
3	170964909	172295731	548	50	0.00040433	8.48e-09	9.21e-05	4.3897	5.68e-06	3063NA
3	172295731	173477285	410	50	6.96e-05	4.23e-09	6.5e-05	1.07	0.1423	3063NA
3	173477285	175116539	630	50	6.08e-05	5.79e-09	7.61e-05	0.79864	0.21225	3063NA
3	175116539	176320287	359	49	4.67e-05	3.11e-09	5.58e-05	0.83774	0.20109	3063NA
3	176320287	178107165	579	50	1.06e-05	4.84e-09	6.96e-05	0.15206	0.43957	3063NA
3	178107165	179374586	434	47	4.2e-05	3.56e-09	5.97e-05	0.70355	0.24086	3063NA
3	179374586	181511166	504	50	0.00016876	5.35e-09	7.31e-05	2.3072	0.010522	3063NA
3	181511166	183769683	716	50	0.00019799	7.07e-09	8.41e-05	2.3555	0.0092493	3063NA
3	183769683	185068255	478	50	0.00019679	5.99e-09	7.74e-05	2.5434	0.0054896	3063NA
3	185068255	186890344	734	50	0.00020732	7.15e-09	8.46e-05	2.4515	0.0071128	3063NA
3	186890344	188856214	843	50	0.00014425	6.57e-09	8.1e-05	1.7801	0.037526	3063NA
3	188856214	190226607	661	50	4.9e-06	5.27e-09	7.26e-05	0.067429	0.47312	3063NA
3	190226607	192343814	846	50	7.48e-05	5.92e-09	7.69e-05	0.97171	0.1656	3063NA
3	192343814	194059671	650	50	0.00011191	6.27e-09	7.92e-05	1.4138	0.078715	3063NA
3	194059671	194786674	331	50	5.18e-05	3.56e-09	5.96e-05	0.86804	0.19269	3063NA
3	194786674	195971408	327	44	8.95e-05	3.67e-09	6.06e-05	1.4781	0.069688	3063NA
3	195971408	197075987	413	50	0.00021613	5.12e-09	7.16e-05	3.0198	0.0012646	3063NA
3	197075987	197946622	206	29	7.37e-05	2.46e-09	4.96e-05	1.4864	0.068587	3063NA
4	10240	694715	135	15	8.34e-06	1.21e-09	3.48e-05	0.23991	0.4052	3063NA
4	694715	1478711	275	29	0.00017002	3.82e-09	6.18e-05	2.7495	0.0029841	3063NA
4	1478711	2842979	318	44	0.00019483	4.57e-09	6.76e-05	2.8821	0.0019751	3063NA
4	2842979	3846040	311	44	0.00039948	6.59e-09	8.12e-05	4.9228	4.27e-07	3063NA
4	3846040	4684116	261	39	0.00010327	3.38e-09	5.81e-05	1.7771	0.037777	3063NA
4	4684116	5502388	411	50	9.76e-05	4.87e-09	6.98e-05	1.3984	0.080993	3063NA
4	5502388	6773043	731	50	0.00011038	6.25e-09	7.91e-05	1.3961	0.081347	3063NA
4	6773043	7539692	452	50	2.57e-05	4.74e-09	6.89e-05	0.37282	0.35464	3063NA
4	7539692	8152235	376	50	0.000145	5.09e-09	7.13e-05	2.033	0.021026	3063NA
4	8152235	9326479	269	41	6.96e-05	3.22e-09	5.67e-05	1.2279	0.10974	3063NA
4	9326479	10699152	548	38	7.67e-05	4.61e-09	6.79e-05	1.1297	0.1293	3063NA
4	10699152	12323034	706	50	7.4e-05	5.91e-09	7.69e-05	0.96191	0.16805	3063NA
4	12323034	14272001	754	50	0.0001539	6.66e-09	8.16e-05	1.8865	0.029617	3063NA
4	14272001	15147446	385	49	8.3e-05	4.1e-09	6.41e-05	1.2953	0.097608	3063NA
4	15147446	15927009	275	34	7.52e-05	3.02e-09	5.5e-05	1.3678	0.085694	3063NA
4	15927009	17383322	715	50	0.0001184	6.33e-09	7.95e-05	1.4886	0.0683	3063NA
4	17383322	18841874	455	50	0.0010608	1.34e-08	0.00011565	9.1725	2.31e-20	3063NA
4	18841874	20544557	525	50	0.00020167	5.49e-09	7.41e-05	2.7209	0.0032556	3063NA
4	20544557	22319347	721	50	0.00010427	6.19e-09	7.87e-05	1.3247	0.092631	3063NA
4	22319347	24135529	632	50	0.00011629	6.04e-09	7.77e-05	1.4966	0.067245	3063NA
4	24135529	25609322	631	50	0.00010619	6.21e-09	7.88e-05	1.3472	0.08895	3063NA
4	25609322	27343722	592	50	0.00010368	6.19e-09	7.87e-05	1.3179	0.09377	3063NA
4	27343722	27965868	230	31	4.64e-05	2.42e-09	4.92e-05	0.94258	0.17295	3063NA
4	27965868	29762208	596	50	0.00017011	6.05e-09	7.78e-05	2.1867	0.014381	3063NA
4	29762208	30454535	164	23	3.41e-05	1.57e-09	3.96e-05	0.86137	0.19452	3063NA
4	30454535	31782981	446	50	6.95e-05	4.32e-09	6.57e-05	1.0568	0.1453	3063NA
4	31782981	33172766	333	37	9.96e-05	3.68e-09	6.06e-05	1.6429	0.050198	3063NA
4	33172766	35151415	397	32	4.99e-05	2.69e-09	5.19e-05	0.96191	0.16805	3063NA
4	35151415	36020436	285	34	7.42e-09	1.9e-09	4.36e-05	0.00017006	0.49993	3063NA
4	36020436	37255047	475	49	0.00010771	4.17e-09	6.46e-05	1.6678	0.047677	3063NA
4	37255047	38907022	843	50	6.63e-05	5.84e-09	7.64e-05	0.86795	0.19271	3063NA
4	38907022	40202609	437	50	8.51e-05	3.95e-09	6.29e-05	1.3545	0.087781	3063NA
4	40202609	42213058	765	50	3.94e-06	5.26e-09	7.26e-05	0.054285	0.47835	3063NA
4	42213058	43965045	591	50	3.08e-05	4.52e-09	6.72e-05	0.45787	0.32352	3063NA
4	43965045	45189157	371	41	8.72e-05	3.19e-09	5.64e-05	1.5452	0.061146	3063NA
4	45189157	47411896	496	50	5.16e-05	3.94e-09	6.28e-05	0.82264	0.20536	3063NA
4	47411896	48123600	253	26	4.28e-05	2.02e-09	4.5e-05	0.95135	0.17071	3063NA
4	48123600	53877433	551	44	5.27e-05	3.99e-09	6.32e-05	0.8337	0.20222	3063NA
4	53877433	55429556	567	50	0.00018816	6.06e-09	7.78e-05	2.4175	0.0078139	3063NA
4	55429556	56547644	409	50	0.0001805	4.86e-09	6.97e-05	2.5902	0.0047964	3063NA
4	56547644	58935008	974	50	0.00030421	8.05e-09	8.97e-05	3.3904	0.000349	3063NA
4	58935008	60741087	507	50	3.26e-05	3.84e-09	6.2e-05	0.5263	0.29934	3063NA
4	60741087	62371763	468	50	3.29e-05	3.69e-09	6.08e-05	0.54132	0.29414	3063NA
4	62371763	64341001	483	50	0.00010216	4.7e-09	6.86e-05	1.4901	0.068099	3063NA
4	64341001	66600492	587	50	0.00010641	4.86e-09	6.97e-05	1.5268	0.063409	3063NA
4	66600492	68059497	450	49	4e-05	3.37e-09	5.81e-05	0.68852	0.24556	3063NA
4	68059497	68854765	277	32	7.21e-05	2.54e-09	5.04e-05	1.4311	0.076197	3063NA
4	68854765	71049152	621	50	0.00012449	4.43e-09	6.66e-05	1.8695	0.030774	3063NA
4	71049152	72140558	275	31	3.44e-05	2.14e-09	4.62e-05	0.74373	0.22852	3063NA
4	72140558	74592390	578	50	3.27e-05	4.18e-09	6.47e-05	0.5048	0.30685	3063NA
4	74592390	77130707	807	50	0.00019903	7.04e-09	8.39e-05	2.3717	0.0088531	3063NA
4	77130707	79093979	787	50	0.00012669	6.4e-09	8e-05	1.5832	0.056683	3063NA
4	79093979	80990297	616	50	0.00019096	5.6e-09	7.48e-05	2.552	0.0053551	3063NA
4	80990297	82125315	273	30	0.00012985	3.27e-09	5.72e-05	2.2712	0.011569	3063NA
4	82125315	83372593	424	47	0.00021482	5.21e-09	7.22e-05	2.9771	0.001455	3063NA
4	83372593	84799656	539	50	0.00010657	4.74e-09	6.89e-05	1.5478	0.060833	3063NA
4	84799656	86930609	672	50	0.00025018	6.72e-09	8.2e-05	3.052	0.0011367	3063NA
4	86930609	87534648	149	18	4.47e-05	1.51e-09	3.89e-05	1.1495	0.12517	3063NA
4	87534648	89238028	638	50	0.00014537	6.04e-09	7.77e-05	1.8709	0.03068	3063NA
4	89238028	90231564	347	47	0.00012937	3.98e-09	6.31e-05	2.0495	0.020208	3063NA
4	90231564	91560677	378	42	3.68e-05	3.03e-09	5.5e-05	0.66851	0.2519	3063NA
4	91560677	94233299	625	50	8.64e-05	5.77e-09	7.6e-05	1.1372	0.12773	3063NA
4	94233299	96182188	654	50	7.15e-05	5.85e-09	7.65e-05	0.93548	0.17477	3063NA
4	96182188	97540703	546	50	6.01e-05	4.85e-09	6.96e-05	0.86322	0.19401	3063NA
4	97540703	99424067	443	37	5.17e-05	3.05e-09	5.52e-05	0.93566	0.17472	3063NA
4	99424067	100678360	478	50	0.00018436	5.02e-09	7.09e-05	2.6017	0.0046376	3063NA
4	100678360	103221356	870	50	0.00015303	6.65e-09	8.15e-05	1.877	0.030262	3063NA
4	103221356	105305294	496	44	3.69e-05	3.67e-09	6.05e-05	0.61028	0.27084	3063NA
4	105305294	107501305	649	50	0.0011002	1.45e-08	0.00012059	9.1238	3.63e-20	3063NA
4	107501305	108815348	385	45	4.14e-05	3.04e-09	5.51e-05	0.75161	0.22614	3063NA
4	108815348	111256567	839	50	0.00020826	7.16e-09	8.46e-05	2.4611	0.0069252	3063NA
4	111256567	113870102	794	50	0.00019543	7.04e-09	8.39e-05	2.3289	0.0099309	3063NA
4	113870102	115666246	653	50	0.00011788	6.32e-09	7.95e-05	1.4826	0.069092	3063NA
4	115666246	117276929	395	37	3.58e-05	2.68e-09	5.17e-05	0.69257	0.24429	3063NA
4	117276929	118479918	382	39	6.11e-05	3.36e-09	5.8e-05	1.0536	0.14603	3063NA
4	118479918	119933512	458	45	0.00022966	5.16e-09	7.18e-05	3.1966	0.00069522	3063NA
4	119933512	120392684	170	17	0.00011488	2.15e-09	4.64e-05	2.4756	0.0066503	3063NA
4	120392684	122657987	803	50	0.00012224	6.36e-09	7.98e-05	1.5326	0.062686	3063NA
4	122657987	124286481	401	37	0.00022189	4.66e-09	6.83e-05	3.2507	0.00057566	3063NA
4	124286481	125210862	292	38	0.00029152	4.96e-09	7.04e-05	4.1391	1.74e-05	3063NA
4	125210862	126480886	416	50	0.00015551	4.72e-09	6.87e-05	2.2632	0.011811	3063NA
4	126480886	127275477	241	32	3.02e-05	2.23e-09	4.72e-05	0.63995	0.2611	3063NA
4	127275477	127830293	183	23	4.74e-05	1.91e-09	4.38e-05	1.0837	0.13925	3063NA
4	127830293	128996665	222	17	8.12e-05	2.37e-09	4.87e-05	1.6693	0.047528	3063NA
4	128996665	130591885	488	50	7.15e-05	4.17e-09	6.46e-05	1.107	0.13414	3063NA
4	130591885	131283821	193	23	6.59e-05	2.19e-09	4.68e-05	1.4066	0.079775	3063NA
4	131283821	132954033	393	43	2.28e-05	3.36e-09	5.8e-05	0.39266	0.34728	3063NA
4	132954033	134628434	411	41	3.82e-06	2.86e-09	5.35e-05	0.071299	0.47158	3063NA
4	134628434	136566407	467	48	4.74e-05	3.72e-09	6.1e-05	0.77766	0.21839	3063NA
4	136566407	138541971	579	50	4.5e-05	5.02e-09	7.09e-05	0.6352	0.26265	3063NA
4	138541971	139556511	392	47	5.73e-05	3.8e-09	6.16e-05	0.9297	0.17626	3063NA
4	139556511	141084631	561	50	0.00025623	7.17e-09	8.47e-05	3.0251	0.0012429	3063NA
4	141084631	143443265	763	50	0.00012194	6.36e-09	7.97e-05	1.5292	0.063108	3063NA
4	143443265	146178187	584	47	0.0015221	1.77e-08	0.00013295	11.449	1.19e-30	3063NA
4	146178187	148521873	659	50	0.00022821	7.19e-09	8.48e-05	2.6905	0.0035668	3063NA
4	148521873	150683580	584	50	0.00012275	5.44e-09	7.38e-05	1.6643	0.04803	3063NA
4	150683580	152782184	516	43	0.00017668	4.77e-09	6.9e-05	2.559	0.0052491	3063NA
4	152782184	154477641	567	50	8.61e-05	5.58e-09	7.47e-05	1.1523	0.12461	3063NA
4	154477641	155056126	226	31	0.00011532	2.94e-09	5.42e-05	2.1265	0.016733	3063NA
4	155056126	157485097	901	50	8.65e-05	6.03e-09	7.77e-05	1.1138	0.13269	3063NA
4	157485097	158743718	363	42	0.00012437	3.95e-09	6.28e-05	1.9792	0.023898	3063NA
4	158743718	161058864	581	50	0.00017616	5.58e-09	7.47e-05	2.3582	0.0091821	3063NA
4	161058864	161826435	289	35	6.16e-05	3.07e-09	5.54e-05	1.1126	0.13294	3063NA
4	161826435	163243679	493	50	1.67e-05	3.94e-09	6.28e-05	0.26635	0.39499	3063NA
4	163243679	164478234	352	44	9.68e-05	3.73e-09	6.1e-05	1.5857	0.056405	3063NA
4	164478234	165823448	472	50	9.77e-05	4.88e-09	6.99e-05	1.3981	0.081042	3063NA
4	165823448	167018858	420	50	0.00010709	4.71e-09	6.87e-05	1.5598	0.059404	3063NA
4	167018858	167852917	192	26	8.16e-05	2.28e-09	4.78e-05	1.7064	0.043964	3063NA
4	167852917	169676825	628	50	7.62e-05	5.84e-09	7.64e-05	0.99738	0.15929	3063NA
4	169676825	170776510	346	36	0.00017708	4.28e-09	6.54e-05	2.708	0.0033845	3063NA
4	170776510	172558635	465	47	0.00014164	4.76e-09	6.9e-05	2.0519	0.02009	3063NA
4	172558635	174264132	431	49	0.00010815	4.22e-09	6.49e-05	1.6653	0.047928	3063NA
4	174264132	176570716	677	50	9.27e-05	6.09e-09	7.8e-05	1.1878	0.11747	3063NA
4	176570716	178991910	909	50	1.98e-05	5.41e-09	7.36e-05	0.26928	0.39386	3063NA
4	178991910	180122043	363	49	2.09e-05	3.34e-09	5.78e-05	0.36123	0.35896	3063NA
4	180122043	182066807	874	50	7.89e-05	5.96e-09	7.72e-05	1.0214	0.15352	3063NA
4	182066807	183371275	760	50	0.00015531	6.67e-09	8.17e-05	1.9018	0.028596	3063NA
4	183371275	184929455	634	50	0.00020056	7.09e-09	8.42e-05	2.3821	0.0086074	3063NA
4	184929455	186909090	954	50	2.99e-05	5.5e-09	7.42e-05	0.40255	0.34364	3063NA
4	186909090	188472981	661	50	2.4e-05	5.45e-09	7.38e-05	0.32496	0.3726	3063NA
4	188472981	189693511	466	50	1.8e-05	4.5e-09	6.71e-05	0.26844	0.39418	3063NA
4	189693511	191043594	341	50	1.38e-05	3.05e-09	5.53e-05	0.25026	0.40119	3063NA
5	11940	982252	268	28	0.00024187	4.33e-09	6.58e-05	3.6764	0.00011829	3063NA
5	982252	2132442	545	50	9.85e-05	6.14e-09	7.84e-05	1.2575	0.10429	3063NA
5	2132442	3361941	836	50	4.76e-05	5.67e-09	7.53e-05	0.63188	0.26373	3063NA
5	3361941	4632110	551	50	9.09e-05	5.2e-09	7.21e-05	1.2601	0.10381	3063NA
5	4632110	5973233	726	50	7.03e-05	5.88e-09	7.67e-05	0.91634	0.17975	3063NA
5	5973233	7143218	622	50	0.00010577	6.07e-09	7.79e-05	1.3577	0.087276	3063NA
5	7143218	8446336	610	50	0.00011332	5.61e-09	7.49e-05	1.5128	0.065169	3063NA
5	8446336	9718832	633	50	5.29e-05	5.47e-09	7.4e-05	0.71552	0.23714	3063NA
5	9718832	11173271	783	50	-7.27e-06	5.16e-09	7.18e-05	0	0.5	3063NA
5	11173271	13464832	635	50	4.16e-05	5.25e-09	7.24e-05	0.57477	0.28272	3063NA
5	13464832	14757804	621	50	0.00012607	6.02e-09	7.76e-05	1.6248	0.052098	3063NA
5	14757804	16963613	795	50	3.7e-05	5.57e-09	7.46e-05	0.49607	0.30992	3063NA
5	16963613	18051592	286	48	-3.19e-06	2.58e-09	5.08e-05	0	0.5	3063NA
5	18051592	19917716	604	50	3.45e-05	4.52e-09	6.73e-05	0.51232	0.30421	3063NA
5	19917716	22152073	507	50	0.00011548	4.58e-09	6.76e-05	1.7071	0.043901	3063NA
5	22152073	23494324	429	42	2.59e-05	3.23e-09	5.68e-05	0.45564	0.32432	3063NA
5	23494324	26184851	741	50	7.61e-05	5.93e-09	7.7e-05	0.98842	0.16147	3063NA
5	26184851	26857604	171	22	2.83e-05	1.63e-09	4.04e-05	0.70147	0.2415	3063NA
5	26857604	27984513	267	35	0.00012829	3.22e-09	5.68e-05	2.26	0.011909	3063NA
5	27984513	29714820	450	49	2.23e-05	3.25e-09	5.7e-05	0.39133	0.34778	3063NA
5	29714820	31390249	628	50	0.00012718	5.78e-09	7.6e-05	1.6724	0.047219	3063NA
5	31390249	33500180	862	50	0.00024269	7.48e-09	8.65e-05	2.8061	0.002507	3063NA
5	33500180	35048970	581	50	9.58e-05	5.7e-09	7.55e-05	1.2697	0.1021	3063NA
5	35048970	36433954	489	50	6.59e-05	4.22e-09	6.5e-05	1.0135	0.15542	3063NA
5	36433954	38802410	794	50	0.0001581	6.69e-09	8.18e-05	1.9323	0.026663	3063NA
5	38802410	40287729	547	50	0.00010054	4.63e-09	6.81e-05	1.4773	0.069795	3063NA
5	40287729	41888710	559	50	0.00018055	4.91e-09	7.01e-05	2.5765	0.0049899	3063NA
5	41888710	43983499	443	32	0.00029365	5.44e-09	7.38e-05	3.9803	3.44e-05	3063NA
5	43983499	50163398	488	32	0.00032414	5.66e-09	7.52e-05	4.3082	8.23e-06	3063NA
5	50163398	52134622	597	50	0.00034268	7.51e-09	8.67e-05	3.9535	3.85e-05	3063NA
5	52134622	53703044	660	50	0.00049587	9.74e-09	9.87e-05	5.0235	2.54e-07	3063NA
5	53703044	55417349	654	50	0.00014519	5.96e-09	7.72e-05	1.8806	0.030015	3063NA
5	55417349	56621102	513	50	0.00027027	6.54e-09	8.09e-05	3.3422	0.00041566	3063NA
5	56621102	57340073	292	37	7.24e-05	2.75e-09	5.24e-05	1.3815	0.083561	3063NA
5	57340073	58524622	581	50	7.91e-05	5e-09	7.07e-05	1.1178	0.13182	3063NA
5	58524622	60935907	729	50	0.00025297	7.36e-09	8.58e-05	2.9488	0.001595	3063NA
5	60935907	61672995	281	29	0.00019304	3.84e-09	6.2e-05	3.1137	0.00092394	3063NA
5	61672995	63218987	535	47	9.53e-05	4.3e-09	6.56e-05	1.4535	0.073044	3063NA
5	63218987	63968304	194	19	0.00011967	2.48e-09	4.98e-05	2.4047	0.0080938	3063NA
5	63968304	65911286	666	50	0.00015936	5.97e-09	7.73e-05	2.0618	0.019612	3063NA
5	65911286	67850860	820	50	0.00022143	7.28e-09	8.53e-05	2.5947	0.0047331	3063NA
5	67850860	71240456	504	50	6.37e-05	4.29e-09	6.55e-05	0.97281	0.16532	3063NA
5	71240456	73759326	1067	50	0.00016783	6.79e-09	8.24e-05	2.0375	0.020802	3063NA
5	73759326	75798866	740	50	7.74e-05	5.95e-09	7.71e-05	1.0033	0.15786	3063NA
5	75798866	77623332	781	50	0.00053164	1.02e-08	0.00010081	5.2737	6.68e-08	3063NA
5	77623332	79393144	696	50	0.0001955	7.04e-09	8.39e-05	2.3297	0.0099103	3063NA
5	79393144	80481471	490	50	5.45e-05	4.52e-09	6.72e-05	0.81041	0.20885	3063NA
5	80481471	82025648	549	50	6.21e-05	5.16e-09	7.18e-05	0.8642	0.19374	3063NA
5	82025648	83972689	545	50	0.0001512	6.23e-09	7.89e-05	1.9154	0.027723	3063NA
5	83972689	85767290	539	50	5.83e-05	4.52e-09	6.72e-05	0.8672	0.19292	3063NA
5	85767290	87389991	294	34	5.68e-05	2.91e-09	5.4e-05	1.052	0.14641	3063NA
5	87389991	88891530	326	33	0.00023207	4.36e-09	6.6e-05	3.5163	0.00021883	3063NA
5	88891530	90422654	441	50	6.93e-05	3.8e-09	6.17e-05	1.1229	0.13074	3063NA
5	90422654	91840542	294	35	4.76e-05	2.7e-09	5.2e-05	0.91613	0.1798	3063NA
5	91840542	93809984	445	50	0.0002023	4.84e-09	6.96e-05	2.9068	0.0018257	3063NA
5	93809984	95963519	730	50	6.12e-05	5.79e-09	7.61e-05	0.80349	0.21085	3063NA
5	95963519	97315601	443	46	0.00011271	3.93e-09	6.27e-05	1.7987	0.036031	3063NA
5	97315601	99260992	536	50	0.00020079	5.58e-09	7.47e-05	2.6873	0.0036016	3063NA
5	99260992	101578769	560	48	8.12e-05	4.52e-09	6.72e-05	1.2082	0.11348	3063NA
5	101578769	103320005	521	50	0.0001571	5.02e-09	7.08e-05	2.2182	0.013272	3063NA
5	103320005	104851483	434	43	3.83e-05	3.75e-09	6.13e-05	0.62525	0.2659	3063NA
5	104851483	105893055	196	24	4.64e-05	2.27e-09	4.76e-05	0.9738	0.16508	3063NA
5	105893055	107264196	576	50	0.00016433	6.75e-09	8.22e-05	1.9997	0.022764	3063NA
5	107264196	108633934	421	41	0.00030588	6.27e-09	7.92e-05	3.864	5.58e-05	3063NA
5	108633934	110821144	687	50	2.7e-06	5.23e-09	7.23e-05	0.037353	0.4851	3063NA
5	110821144	111981562	436	49	9.31e-05	4.73e-09	6.88e-05	1.353	0.088022	3063NA
5	111981562	113396285	551	50	5.33e-05	4.97e-09	7.05e-05	0.75599	0.22483	3063NA
5	113396285	114830370	559	50	0.00013689	5.47e-09	7.4e-05	1.8502	0.032142	3063NA
5	114830370	115831047	456	49	0.00011478	4.78e-09	6.92e-05	1.6593	0.048526	3063NA
5	115831047	117346213	567	50	7.45e-05	5.84e-09	7.64e-05	0.97447	0.16491	3063NA
5	117346213	118608820	405	45	8.4e-05	4.43e-09	6.66e-05	1.2612	0.10361	3063NA
5	118608820	119669042	356	39	0.00010932	4.06e-09	6.37e-05	1.7165	0.043039	3063NA
5	119669042	120452166	250	25	7.2e-05	2.8e-09	5.29e-05	1.361	0.086755	3063NA
5	120452166	122556905	723	50	0.00017796	6.88e-09	8.29e-05	2.1456	0.015952	3063NA
5	122556905	123798100	465	50	0.00023397	6.03e-09	7.77e-05	3.0129	0.0012937	3063NA
5	123798100	125785649	890	50	0.00011239	6.27e-09	7.92e-05	1.4193	0.077908	3063NA
5	125785649	127344604	461	50	0.00012314	4.61e-09	6.79e-05	1.8126	0.034946	3063NA
5	127344604	129519025	721	50	0.00043931	8.82e-09	9.39e-05	4.6778	1.45e-06	3063NA
5	129519025	132139649	653	43	0.00024193	5.93e-09	7.7e-05	3.1412	0.00084129	3063NA
5	132139649	134777401	965	50	0.0003763	8.72e-09	9.34e-05	4.0297	2.79e-05	3063NA
5	134777401	136376050	628	50	1.09e-05	4.48e-09	6.69e-05	0.16356	0.43504	3063NA
5	136376050	139265072	793	50	0.00018005	6.66e-09	8.16e-05	2.2061	0.01369	3063NA
5	139265072	140645971	432	33	0.00021819	4.47e-09	6.69e-05	3.2618	0.00055344	3063NA
5	140645971	142981248	994	50	0.0001695	6.8e-09	8.25e-05	2.0554	0.019921	3063NA
5	142981248	144943354	676	50	0.00011793	5.82e-09	7.63e-05	1.5465	0.060993	3063NA
5	144943354	147181998	761	50	6.91e-05	5.87e-09	7.66e-05	0.9017	0.18361	3063NA
5	147181998	148662624	568	50	0.00053124	9.2e-09	9.59e-05	5.5392	1.52e-08	3063NA
5	148662624	150561298	875	50	0.00014062	6.53e-09	8.08e-05	1.7398	0.040945	3063NA
5	150561298	152867774	903	50	0.00018812	6.96e-09	8.34e-05	2.2545	0.012083	3063NA
5	152867774	153773088	448	45	2.44e-06	2.96e-09	5.44e-05	0.044806	0.48213	3063NA
5	153773088	155373505	595	50	8.94e-05	5.46e-09	7.39e-05	1.2097	0.11321	3063NA
5	155373505	156628700	413	42	0.00011954	4.12e-09	6.42e-05	1.8625	0.031265	3063NA
5	156628700	158825698	926	50	0.00068859	1.16e-08	0.00010779	6.3881	8.4e-11	3063NA
5	158825698	159973944	434	50	6.6e-05	4.38e-09	6.61e-05	0.99722	0.15933	3063NA
5	159973944	161482133	565	50	5.27e-05	4.28e-09	6.55e-05	0.80529	0.21032	3063NA
5	161482133	162743908	378	49	7.66e-05	3.82e-09	6.18e-05	1.2396	0.10757	3063NA
5	162743908	163771582	403	50	7.43e-05	4.03e-09	6.35e-05	1.1697	0.12107	3063NA
5	163771582	165642395	583	50	2.95e-05	5.5e-09	7.42e-05	0.39732	0.34557	3063NA
5	165642395	166847740	429	50	0.00014269	5.51e-09	7.42e-05	1.9229	0.027249	3063NA
5	166847740	168525318	794	50	0.00022903	7.35e-09	8.58e-05	2.6709	0.0037821	3063NA
5	168525318	169505664	495	50	0.00015901	5.85e-09	7.65e-05	2.0786	0.018827	3063NA
5	169505664	171074292	715	50	0.00026817	7.72e-09	8.78e-05	3.0528	0.0011335	3063NA
5	171074292	172678327	717	50	0.00014665	6.59e-09	8.12e-05	1.8068	0.0354	3063NA
5	172678327	173642871	505	50	0.0002789	6.91e-09	8.31e-05	3.3551	0.0003967	3063NA
5	173642871	175450595	852	50	1.45e-05	5.36e-09	7.32e-05	0.19802	0.42151	3063NA
5	175450595	177251507	430	50	0.00034021	6.43e-09	8.02e-05	4.2413	1.11e-05	3063NA
5	177251507	178413464	482	50	4.83e-05	4.95e-09	7.04e-05	0.68621	0.24629	3063NA
5	178413464	179401244	402	50	0.00012825	4.82e-09	6.95e-05	1.8465	0.032407	3063NA
5	179401244	180559933	394	50	0.0001439	4.87e-09	6.98e-05	2.0616	0.019621	3063NA
5	180559933	180885156	46	9	6.59e-05	1.04e-09	3.22e-05	2.0486	0.020252	3063NA
6	73924	1452362	698	50	0.00010774	6.23e-09	7.89e-05	1.3653	0.086077	3063NA
6	1452362	2458936	461	50	0.00032102	6.91e-09	8.31e-05	3.861	5.65e-05	3063NA
6	2458936	3573593	613	50	0.00022548	7.32e-09	8.56e-05	2.6354	0.0042014	3063NA
6	3573593	4617817	559	50	3.44e-05	5.01e-09	7.08e-05	0.48572	0.31358	3063NA
6	4617817	5791472	628	50	5.44e-05	5.73e-09	7.57e-05	0.71807	0.23636	3063NA
6	5791472	6785207	641	50	8.61e-05	6.03e-09	7.76e-05	1.1092	0.13367	3063NA
6	6785207	7808936	555	50	0.00016783	6.45e-09	8.03e-05	2.0896	0.018325	3063NA
6	7808936	9020026	522	50	0.00015119	5.43e-09	7.37e-05	2.0509	0.020139	3063NA
6	9020026	10540317	636	50	6.05e-05	5.79e-09	7.61e-05	0.7951	0.21328	3063NA
6	10540317	11790816	583	50	7.79e-05	5.65e-09	7.52e-05	1.0363	0.15003	3063NA
6	11790816	13209388	609	50	0.00010698	5.94e-09	7.71e-05	1.388	0.082566	3063NA
6	13209388	14802924	725	50	9.05e-05	6.07e-09	7.79e-05	1.1617	0.12267	3063NA
6	14802924	17386405	1065	50	0.00022875	7.35e-09	8.57e-05	2.6681	0.0038143	3063NA
6	17386405	19207487	703	50	0.0002169	6.68e-09	8.17e-05	2.6539	0.0039788	3063NA
6	19207487	21684065	1047	50	0.0001228	6.37e-09	7.98e-05	1.539	0.061906	3063NA
6	21684065	22748307	529	50	0.00051211	9.46e-09	9.73e-05	5.2644	7.03e-08	3063NA
6	22748307	23936619	526	50	0.0002085	6.7e-09	8.18e-05	2.5474	0.0054258	3063NA
6	23936619	24852275	421	50	0.0001179	5.02e-09	7.08e-05	1.6643	0.048026	3063NA
6	24852275	25684587	477	50	0.00032244	6.85e-09	8.28e-05	3.8956	4.9e-05	3063NA
6	33236497	35455756	822	50	0.0013885	1.81e-08	0.0001346	10.316	2.99e-25	3063NA
6	35455756	37572596	871	50	0.00032448	8.24e-09	9.08e-05	3.5748	0.00017527	3063NA
6	37572596	39295677	779	50	0.00012654	6.4e-09	8e-05	1.5815	0.056879	3063NA
6	39295677	40345115	426	45	8.28e-05	4.13e-09	6.43e-05	1.2883	0.098818	3063NA
6	40345115	42038721	781	50	3.04e-05	5.51e-09	7.42e-05	0.40955	0.34107	3063NA
6	42038721	43756169	503	50	0.00013871	5.32e-09	7.29e-05	1.9019	0.028591	3063NA
6	43756169	45406563	618	50	0.0001494	6.53e-09	8.08e-05	1.8491	0.032221	3063NA
6	45406563	47311898	815	50	0.00014695	6.59e-09	8.12e-05	1.81	0.035146	3063NA
6	47311898	48391125	389	38	1.5e-05	2.58e-09	5.08e-05	0.29459	0.38415	3063NA
6	48391125	50386145	571	48	6.86e-05	3.74e-09	6.12e-05	1.1207	0.13121	3063NA
6	50386145	52210476	671	50	1.09e-05	4.77e-09	6.91e-05	0.15733	0.43749	3063NA
6	52210476	53279102	463	50	0.00011229	4.6e-09	6.78e-05	1.6556	0.048898	3063NA
6	53279102	55468270	915	50	0.00012817	6.41e-09	8e-05	1.6014	0.054645	3063NA
6	55468270	56105313	221	20	0.00011208	2.35e-09	4.85e-05	2.3107	0.010424	3063NA
6	56105313	57599465	399	40	0.00022406	4.86e-09	6.97e-05	3.2133	0.00065606	3063NA
6	57599465	61880512	163	10	2.83e-05	1.13e-09	3.36e-05	0.84275	0.19968	3063NA
6	61880512	63552888	386	23	3.24e-05	2.34e-09	4.84e-05	0.66846	0.25192	3063NA
6	63552888	65765742	483	44	7.31e-05	3.85e-09	6.2e-05	1.1777	0.11946	3063NA
6	65765742	67329215	540	50	6.86e-05	4.38e-09	6.62e-05	1.0375	0.14976	3063NA
6	67329215	68849483	507	50	9.58e-05	4.32e-09	6.57e-05	1.4582	0.072397	3063NA
6	68849483	69523448	242	28	0.00012861	2.95e-09	5.43e-05	2.3695	0.0089052	3063NA
6	69523448	71609510	801	50	9.44e-05	6.05e-09	7.78e-05	1.2135	0.11246	3063NA
6	71609510	73450097	675	50	0.00013172	6.13e-09	7.83e-05	1.6829	0.046196	3063NA
6	73450097	75462003	615	50	0.00017559	5.93e-09	7.7e-05	2.2802	0.011299	3063NA
6	75462003	77414881	487	50	0.00018075	4.88e-09	6.99e-05	2.5873	0.0048361	3063NA
6	77414881	78957728	524	43	5.84e-05	3.52e-09	5.93e-05	0.98451	0.16243	3063NA
6	78957728	80691170	643	50	0.00016997	6.15e-09	7.84e-05	2.1678	0.015088	3063NA
6	80691170	81929222	404	28	0.00036631	5.56e-09	7.45e-05	4.9139	4.46e-07	3063NA
6	81929222	83127149	382	42	0.00025479	5.16e-09	7.18e-05	3.5477	0.0001943	3063NA
6	83127149	85209989	601	50	0.00012586	5.15e-09	7.17e-05	1.7546	0.039666	3063NA
6	85209989	87069500	654	50	7.87e-05	4.57e-09	6.76e-05	1.1647	0.12207	3063NA
6	87069500	88822140	606	50	7.68e-05	4.68e-09	6.84e-05	1.1226	0.13079	3063NA
6	88822140	89973052	467	50	8.2e-05	4.55e-09	6.74e-05	1.2167	0.11186	3063NA
6	89973052	91843196	770	50	0.00014489	6.57e-09	8.11e-05	1.7873	0.036945	3063NA
6	91843196	93428644	512	50	5.87e-05	4.57e-09	6.76e-05	0.86832	0.19261	3063NA
6	93428644	94118142	302	42	0.00013223	3.43e-09	5.86e-05	2.2577	0.011984	3063NA
6	94118142	94441175	86	8	3.69e-05	8.74e-10	2.96e-05	1.2492	0.1058	3063NA
6	94441175	97093511	686	50	0.00014297	6.06e-09	7.78e-05	1.8369	0.033115	3063NA
6	97093511	97842284	256	28	7.28e-05	2.4e-09	4.9e-05	1.4879	0.068393	3063NA
6	97842284	100630146	864	50	0.00036012	8.57e-09	9.26e-05	3.89	5.01e-05	3063NA
6	100630146	102636772	534	50	3.89e-05	4.32e-09	6.57e-05	0.59158	0.27707	3063NA
6	102636772	103983395	364	34	-1.35e-06	2.47e-09	4.97e-05	0	0.5	3063NA
6	103983395	106056733	719	50	0.00015555	6.55e-09	8.09e-05	1.9216	0.02733	3063NA
6	106056733	107450306	654	50	1.69e-05	5.38e-09	7.34e-05	0.23089	0.4087	3063NA
6	107450306	108464380	363	45	0.00013862	4.32e-09	6.57e-05	2.1097	0.017444	3063NA
6	108464380	110304247	561	50	0.00066834	9.85e-09	9.93e-05	6.7326	8.33e-12	3063NA
6	110304247	112345014	634	50	0.00012507	5.85e-09	7.65e-05	1.6353	0.050994	3063NA
6	112345014	114220833	676	50	0.00012403	5.82e-09	7.63e-05	1.626	0.05197	3063NA
6	114220833	116131396	544	50	0.00014817	4.74e-09	6.88e-05	2.1523	0.015688	3063NA
6	116131396	117672972	518	50	0.00041426	7.29e-09	8.54e-05	4.8508	6.15e-07	3063NA
6	117672972	118963115	411	40	0.00012753	3.96e-09	6.29e-05	2.0275	0.021306	3063NA
6	118963115	119963278	348	36	0.00011594	3.59e-09	5.99e-05	1.9347	0.026514	3063NA
6	119963278	120512128	181	19	4.21e-05	1.61e-09	4.01e-05	1.0492	0.14705	3063NA
6	120512128	121905676	393	37	0.00013299	3.67e-09	6.06e-05	2.1941	0.014115	3063NA
6	121905676	123856181	658	50	5.57e-05	4.78e-09	6.91e-05	0.80639	0.21001	3063NA
6	123856181	125424383	621	50	0.00010363	6.19e-09	7.87e-05	1.3173	0.093868	3063NA
6	125424383	127540461	496	50	0.00054447	8.67e-09	9.31e-05	5.8463	2.51e-09	3063NA
6	127540461	129861031	623	50	0.00027755	7.16e-09	8.46e-05	3.2809	0.0005174	3063NA
6	129861031	130935454	508	50	0.0004972	8.85e-09	9.41e-05	5.2853	6.27e-08	3063NA
6	130935454	132765669	639	50	0.00025983	7.27e-09	8.53e-05	3.0468	0.0011563	3063NA
6	132765669	134244243	625	50	0.00013028	5.97e-09	7.73e-05	1.6857	0.045925	3063NA
6	134244243	136224177	620	50	0.00029366	7.95e-09	8.92e-05	3.2929	0.00049586	3063NA
6	136224177	137614218	357	47	6.98e-05	3.73e-09	6.11e-05	1.1419	0.12674	3063NA
6	137614218	138822629	503	50	7.63e-05	4.83e-09	6.95e-05	1.0977	0.13617	3063NA
6	138822629	139845436	403	50	0.00013283	4.76e-09	6.9e-05	1.9255	0.027081	3063NA
6	139845436	142288479	575	50	0.00058765	9.44e-09	9.72e-05	6.0481	7.33e-10	3063NA
6	142288479	145319810	1088	50	0.00067406	1.15e-08	0.00010717	6.2899	1.59e-10	3063NA
6	145319810	146665424	344	27	7.53e-05	2.54e-09	5.04e-05	1.4939	0.067599	3063NA
6	146665424	148920352	967	50	8.8e-05	6.04e-09	7.77e-05	1.1323	0.12876	3063NA
6	148920352	150253404	567	50	0.00014626	5.44e-09	7.38e-05	1.9826	0.023709	3063NA
6	150253404	151912703	918	50	6.29e-05	5.81e-09	7.62e-05	0.8253	0.2046	3063NA
6	151912703	153094496	606	50	0.00051138	9.45e-09	9.72e-05	5.2619	7.13e-08	3063NA
6	153094496	154974120	842	50	0.00016811	6.79e-09	8.24e-05	2.0405	0.020651	3063NA
6	154974120	156763326	778	50	0.00014033	6.53e-09	8.08e-05	1.7366	0.04123	3063NA
6	156763326	158218719	500	50	0.00012338	5.51e-09	7.42e-05	1.6621	0.04825	3063NA
6	158218719	160580497	1096	50	0.00036157	8.58e-09	9.26e-05	3.9026	4.76e-05	3063NA
6	160580497	162169564	804	50	4.16e-05	5.61e-09	7.49e-05	0.55524	0.28937	3063NA
6	162169564	162931203	387	50	6.57e-05	4.15e-09	6.44e-05	1.0208	0.15368	3063NA
6	162931203	164383521	697	50	4.34e-05	5.63e-09	7.5e-05	0.57792	0.28166	3063NA
6	164383521	165586864	576	50	5.51e-05	5e-09	7.07e-05	0.77943	0.21786	3063NA
6	165586864	167024733	855	50	0.00017073	6.81e-09	8.25e-05	2.0686	0.019294	3063NA
6	167024733	168042835	440	50	3.75e-06	3.74e-09	6.12e-05	0.061363	0.47553	3063NA
6	168042835	169382050	621	50	4.53e-05	5.49e-09	7.41e-05	0.61164	0.27039	3063NA
6	169382050	170330173	426	48	0.00030268	5.97e-09	7.73e-05	3.9181	4.46e-05	3063NA
6	170330173	171051270	253	31	8.26e-05	2.85e-09	5.34e-05	1.5465	0.060991	3063NA
7	16161	972752	174	27	0.00019459	3.45e-09	5.87e-05	3.3129	0.00046161	3063NA
7	972752	1353067	157	19	0.00016183	2.95e-09	5.43e-05	2.978	0.0014507	3063NA
7	1353067	2062398	185	24	9.41e-05	2.65e-09	5.15e-05	1.8286	0.03373	3063NA
7	2062398	2772227	269	39	0.00023423	4.76e-09	6.9e-05	3.3939	0.0003445	3063NA
7	2772227	4573428	904	50	0.00016924	6.8e-09	8.25e-05	2.0526	0.020056	3063NA
7	4573428	5416232	264	44	0.00011784	3.8e-09	6.17e-05	1.9111	0.027997	3063NA
7	5416232	5854526	123	20	4.56e-05	1.65e-09	4.06e-05	1.1229	0.13073	3063NA
7	5854526	6573857	179	26	5.49e-05	2.23e-09	4.72e-05	1.1632	0.12238	3063NA
7	6573857	7808752	483	50	0.00020745	6.33e-09	7.96e-05	2.6066	0.0045718	3063NA
7	7808752	9123423	763	50	0.00012766	6.41e-09	8.01e-05	1.5943	0.055436	3063NA
7	9123423	9987499	403	50	0.0001113	4.84e-09	6.96e-05	1.6001	0.054792	3063NA
7	9987499	11299198	511	50	0.00017737	6.24e-09	7.9e-05	2.2458	0.012359	3063NA
7	11299198	12635461	749	50	0.00010606	6.21e-09	7.88e-05	1.3457	0.0892	3063NA
7	12635461	13884202	617	50	8.78e-05	6.04e-09	7.77e-05	1.1295	0.12935	3063NA
7	13884202	15143657	591	50	0.00017667	6.87e-09	8.29e-05	2.1319	0.016507	3063NA
7	15143657	16902069	826	50	0.00014574	6.58e-09	8.11e-05	1.7967	0.036191	3063NA
7	16902069	19481547	1097	50	0.00043856	9.3e-09	9.64e-05	4.5481	2.71e-06	3063NA
7	19481547	20124908	249	29	0.00017839	3.89e-09	6.24e-05	2.86	0.0021184	3063NA
7	20124908	22507629	1265	50	0.00011374	6.28e-09	7.93e-05	1.435	0.075646	3063NA
7	22507629	23471442	338	40	0.00016624	4.64e-09	6.81e-05	2.441	0.0073238	3063NA
7	23471442	25077259	768	50	0.00053437	1.02e-08	0.00010093	5.2943	5.97e-08	3063NA
7	25077259	25909555	467	50	8.69e-05	4.63e-09	6.81e-05	1.277	0.10081	3063NA
7	25909555	28360309	939	50	0.00025214	7.57e-09	8.7e-05	2.8984	0.0018752	3063NA
7	28360309	31137289	1342	50	0.00014296	6.55e-09	8.1e-05	1.7659	0.038707	3063NA
7	31137289	33555768	1063	50	0.0001651	6.76e-09	8.22e-05	2.0081	0.022315	3063NA
7	33555768	36213538	1070	50	7.03e-05	5.88e-09	7.67e-05	0.91667	0.17966	3063NA
7	36213538	37555184	656	50	7.22e-05	5.9e-09	7.68e-05	0.94022	0.17355	3063NA
7	37555184	38966703	693	50	9.34e-05	5.9e-09	7.68e-05	1.2165	0.1119	3063NA
7	38966703	39862670	338	37	0.00021947	4.52e-09	6.72e-05	3.265	0.00054738	3063NA
7	39862670	42001811	653	50	0.00034018	7.99e-09	8.94e-05	3.8067	7.04e-05	3063NA
7	42001811	43159074	430	50	7.76e-05	4.28e-09	6.54e-05	1.1858	0.11785	3063NA
7	43159074	44763828	548	50	0.00018947	5.85e-09	7.65e-05	2.4763	0.0066379	3063NA
7	44763828	45952922	410	48	6.55e-05	3.97e-09	6.3e-05	1.0395	0.14928	3063NA
7	45952922	46986720	441	48	0.00042605	7.28e-09	8.53e-05	4.992	2.99e-07	3063NA
7	46986720	49212278	976	50	1.65e-05	5.38e-09	7.34e-05	0.22503	0.41098	3063NA
7	49212278	51675322	964	50	0.00015191	6.64e-09	8.15e-05	1.8646	0.031119	3063NA
7	51675322	53176312	685	50	7.14e-05	5.66e-09	7.53e-05	0.94836	0.17147	3063NA
7	53176312	54222976	392	41	3.05e-05	2.96e-09	5.44e-05	0.56087	0.28744	3063NA
7	54222976	55691584	595	50	0.00014268	5.89e-09	7.68e-05	1.8584	0.031556	3063NA
7	55691584	57382638	321	31	7.15e-05	2.89e-09	5.38e-05	1.3302	0.09173	3063NA
7	57382638	63307359	186	19	4.06e-05	1.82e-09	4.27e-05	0.95172	0.17062	3063NA
7	63307359	63641125	58	6	4.6e-05	8.3e-10	2.88e-05	1.5986	0.054956	3063NA
7	63641125	65689809	393	28	7.1e-05	3.01e-09	5.49e-05	1.2926	0.098073	3063NA
7	65689809	68234074	779	50	7.24e-05	5.9e-09	7.68e-05	0.94218	0.17305	3063NA
7	68234074	69085364	283	39	0.00012415	3.5e-09	5.91e-05	2.0998	0.017871	3063NA
7	69085364	71874885	906	50	9.87e-05	6.14e-09	7.84e-05	1.2592	0.10398	3063NA
7	71874885	73334602	223	26	0.00013677	2.88e-09	5.37e-05	2.5477	0.0054218	3063NA
7	73334602	76458564	482	50	0.00019106	5.73e-09	7.57e-05	2.5242	0.0057984	3063NA
7	76458564	78093859	690	50	0.00011888	6.33e-09	7.96e-05	1.4941	0.067579	3063NA
7	78093859	79888069	685	50	6.36e-05	5.82e-09	7.63e-05	0.83429	0.20206	3063NA
7	79888069	82022686	765	50	0.00012419	6.38e-09	7.99e-05	1.5549	0.059989	3063NA
7	82022686	83801203	681	50	0.00017692	6.87e-09	8.29e-05	2.1346	0.016396	3063NA
7	83801203	85572182	439	40	0.00015433	4.27e-09	6.53e-05	2.3619	0.0090898	3063NA
7	85572182	87825004	613	50	8.27e-05	4.54e-09	6.74e-05	1.2269	0.10992	3063NA
7	87825004	90661784	1025	50	7.46e-05	5.92e-09	7.69e-05	0.96985	0.16606	3063NA
7	90661784	92493752	511	50	0.00025039	5.68e-09	7.53e-05	3.3233	0.00044482	3063NA
7	92493752	93966601	378	50	7.36e-05	4e-09	6.33e-05	1.1627	0.12249	3063NA
7	93966601	96073508	762	50	0.00013741	6.5e-09	8.06e-05	1.704	0.044188	3063NA
7	96073508	97099570	327	43	2.34e-05	2.78e-09	5.27e-05	0.44325	0.32879	3063NA
7	97099570	98715474	457	50	0.00010858	4.6e-09	6.78e-05	1.6013	0.054656	3063NA
7	98715474	100196651	310	29	0.00016101	3.41e-09	5.84e-05	2.7583	0.002905	3063NA
7	100196651	101199253	317	39	0.0001209	3.69e-09	6.08e-05	1.99	0.023294	3063NA
7	101199253	103197510	446	50	0.00015916	5.13e-09	7.16e-05	2.2217	0.01315	3063NA
7	103197510	104159525	497	50	2.31e-05	4.1e-09	6.4e-05	0.36057	0.35921	3063NA
7	104159525	105682905	570	50	7.88e-05	5.32e-09	7.3e-05	1.0795	0.14018	3063NA
7	105682905	107780178	783	50	9.72e-05	6.13e-09	7.83e-05	1.2414	0.10722	3063NA
7	107780178	109647594	596	50	4.88e-05	4.79e-09	6.92e-05	0.70533	0.2403	3063NA
7	109647594	112618684	888	50	6.96e-05	5.87e-09	7.66e-05	0.90778	0.182	3063NA
7	112618684	113712387	253	27	8.88e-05	2.66e-09	5.16e-05	1.7213	0.042603	3063NA
7	113712387	116780178	768	50	0.00025615	7.51e-09	8.66e-05	2.9562	0.0015574	3063NA
7	116780178	118351581	407	39	8.68e-05	3.34e-09	5.78e-05	1.5006	0.066727	3063NA
7	118351581	121045273	488	44	8.06e-05	3.92e-09	6.26e-05	1.288	0.09887	3063NA
7	121045273	121933630	262	31	-1.47e-05	1.7e-09	4.13e-05	0	0.5	3063NA
7	121933630	124156805	712	50	0.0001317	5.96e-09	7.72e-05	1.7053	0.044074	3063NA
7	124156805	124167552	7	2	3.28e-05	3.54e-10	1.88e-05	1.7448	0.040507	3063NA
7	124167552	126519170	732	50	0.00013703	5.57e-09	7.46e-05	1.8356	0.033205	3063NA
7	126519170	126869221	150	18	4.45e-05	1.51e-09	3.89e-05	1.1452	0.12606	3063NA
7	126869221	128778386	666	50	6.97e-05	5.13e-09	7.16e-05	0.97251	0.1654	3063NA
7	128778386	130422414	537	50	0.00019093	5.89e-09	7.67e-05	2.488	0.006424	3063NA
7	130422414	132805848	976	50	8.16e-05	5.98e-09	7.74e-05	1.0551	0.1457	3063NA
7	132805848	134307596	476	38	0.00018061	4.89e-09	6.99e-05	2.5828	0.0048994	3063NA
7	134307596	135591083	529	50	0.00017701	5.65e-09	7.52e-05	2.3544	0.0092774	3063NA
7	135591083	136876562	446	50	0.00014583	4.84e-09	6.95e-05	2.097	0.017998	3063NA
7	136876562	138744679	664	50	7.81e-05	5.95e-09	7.71e-05	1.0122	0.15573	3063NA
7	138744679	139933177	371	46	0.00020513	4.89e-09	6.99e-05	2.9331	0.0016779	3063NA
7	139933177	140235210	140	27	0.00013164	2.45e-09	4.95e-05	2.6605	0.0039009	3063NA
7	140235210	141226557	327	34	0.00026245	4.63e-09	6.8e-05	3.8584	5.71e-05	3063NA
7	141226557	142656310	395	46	9.22e-05	3.52e-09	5.93e-05	1.5539	0.060105	3063NA
7	142656310	144968289	615	50	4.02e-05	4.77e-09	6.91e-05	0.58257	0.28009	3063NA
7	144968289	146427960	413	46	3.76e-05	3.49e-09	5.91e-05	0.63735	0.26195	3063NA
7	146427960	147815318	587	50	4.25e-05	5.07e-09	7.12e-05	0.59615	0.27554	3063NA
7	147815318	149840658	685	50	7.64e-05	5.94e-09	7.7e-05	0.99146	0.16073	3063NA
7	149840658	150711505	369	42	0.00025225	4.93e-09	7.02e-05	3.5926	0.00016369	3063NA
7	150711505	152249806	524	50	0.00012694	6.17e-09	7.85e-05	1.6163	0.053015	3063NA
7	152249806	153674019	525	50	3.4e-05	5.09e-09	7.13e-05	0.47604	0.31702	3063NA
7	153674019	154964730	611	50	5.46e-05	5.73e-09	7.57e-05	0.72098	0.23546	3063NA
7	154964730	156065250	519	50	5.06e-05	5.18e-09	7.2e-05	0.70321	0.24096	3063NA
7	156065250	157634597	580	50	0.0003676	8.63e-09	9.29e-05	3.9574	3.79e-05	3063NA
7	157634597	159128575	542	50	8.87e-05	5.16e-09	7.18e-05	1.2351	0.10839	3063NA
8	10422	1044217	438	50	1.67e-05	4.63e-09	6.8e-05	0.2451	0.40319	3063NA
8	1044217	1163245	76	12	1.39e-05	8.86e-10	2.98e-05	0.4667	0.32036	3063NA
8	1163245	2042942	521	50	5.33e-05	5.72e-09	7.56e-05	0.70524	0.24033	3063NA
8	2042942	2573279	270	41	1.25e-05	2.81e-09	5.31e-05	0.23495	0.40712	3063NA
8	2573279	3392926	632	50	-1.05e-05	5.13e-09	7.16e-05	0	0.5	3063NA
8	3392926	3783017	451	50	8.32e-05	5.23e-09	7.23e-05	1.1497	0.12513	3063NA
8	3783017	4480476	723	50	0.0001047	6.2e-09	7.87e-05	1.3298	0.091795	3063NA
8	4480476	5146927	504	50	6.99e-05	5.78e-09	7.6e-05	0.91929	0.17897	3063NA
8	5146927	6142797	798	50	6.74e-05	5.85e-09	7.65e-05	0.88132	0.18907	3063NA
8	6142797	7153079	582	50	5.42e-06	5.28e-09	7.26e-05	0.074583	0.47027	3063NA
8	7153079	9154694	610	50	0.00022843	7.35e-09	8.57e-05	2.6649	0.0038506	3063NA
8	9154694	9640787	249	25	0.00017146	3.93e-09	6.27e-05	2.7338	0.0031308	3063NA
8	9640787	10463197	504	50	0.0002602	7.51e-09	8.67e-05	3.0019	0.0013415	3063NA
8	10463197	11278998	429	40	0.00015903	5.59e-09	7.48e-05	2.1263	0.016739	3063NA
8	11278998	13491775	892	50	0.00030724	8.08e-09	8.99e-05	3.4182	0.00031522	3063NA
8	13491775	13944992	274	33	2.64e-05	2.72e-09	5.21e-05	0.50688	0.30612	3063NA
8	13944992	15991660	1181	50	6.62e-05	5.84e-09	7.64e-05	0.86589	0.19328	3063NA
8	15991660	17387876	536	50	6.38e-05	5.82e-09	7.63e-05	0.8369	0.20132	3063NA
8	17387876	17836399	266	32	7.75e-05	3.25e-09	5.7e-05	1.3602	0.086882	3063NA
8	17836399	19492840	1043	50	5.13e-05	5.7e-09	7.55e-05	0.67887	0.24861	3063NA
8	19492840	20060856	356	47	8.84e-05	4.17e-09	6.46e-05	1.3677	0.085707	3063NA
8	20060856	21661737	807	50	5.44e-05	5.73e-09	7.57e-05	0.71832	0.23628	3063NA
8	21661737	22897057	558	50	0.00013214	6.45e-09	8.03e-05	1.6448	0.050003	3063NA
8	22897057	24674718	718	50	0.00025783	7.62e-09	8.73e-05	2.9536	0.0015707	3063NA
8	24674718	25483454	311	36	0.000129	3.56e-09	5.97e-05	2.1615	0.015329	3063NA
8	25483454	26682525	659	50	0.00017458	6.85e-09	8.28e-05	2.1097	0.017441	3063NA
8	26682525	28162392	774	50	0.00015308	6.65e-09	8.15e-05	1.8774	0.03023	3063NA
8	28162392	29327896	398	46	0.00013614	4.46e-09	6.68e-05	2.0395	0.020701	3063NA
8	29327896	31133729	588	50	5.6e-05	5.17e-09	7.19e-05	0.77973	0.21778	3063NA
8	31133729	31548360	130	21	0.000124	2.24e-09	4.73e-05	2.6212	0.0043812	3063NA
8	31548360	32977218	508	50	0.00035901	7.11e-09	8.43e-05	4.2562	1.04e-05	3063NA
8	32977218	35317232	556	46	0.00017292	4.82e-09	6.94e-05	2.4912	0.0063664	3063NA
8	35317232	37379389	395	45	0.0001293	4.09e-09	6.4e-05	2.0215	0.021614	3063NA
8	37379389	38938806	364	50	0.00014185	4.4e-09	6.63e-05	2.1382	0.01625	3063NA
8	38938806	40703337	639	50	7.68e-05	5.37e-09	7.33e-05	1.0485	0.1472	3063NA
8	40703337	41721454	406	50	8.56e-05	4.37e-09	6.61e-05	1.2936	0.097897	3063NA
8	41721454	42773823	221	23	0.00010235	2.54e-09	5.04e-05	2.0302	0.02117	3063NA
8	42773823	46841315	75	8	4.55e-05	9.64e-10	3.11e-05	1.4658	0.071355	3063NA
8	46841315	50082470	436	38	2.21e-05	3.3e-09	5.75e-05	0.38385	0.35054	3063NA
8	50082470	53302930	860	50	8.67e-05	5.96e-09	7.72e-05	1.1234	0.13062	3063NA
8	53302930	54418044	396	42	6.08e-05	3.43e-09	5.86e-05	1.0374	0.14978	3063NA
8	54418044	55945581	477	50	8.46e-05	4.24e-09	6.51e-05	1.3	0.096806	3063NA
8	55945581	56956383	373	42	0.00010466	3.86e-09	6.22e-05	1.6839	0.046099	3063NA
8	56956383	59068651	711	50	0.00037099	8.67e-09	9.31e-05	3.9841	3.39e-05	3063NA
8	59068651	59728100	285	33	4.73e-05	2.56e-09	5.06e-05	0.93483	0.17494	3063NA
8	59728100	62329099	824	50	0.00023981	7.45e-09	8.63e-05	2.7777	0.0027371	3063NA
8	62329099	63349306	338	36	1.19e-05	2.38e-09	4.88e-05	0.24293	0.40403	3063NA
8	63349306	65232872	568	49	0.0001145	4.79e-09	6.92e-05	1.6539	0.049077	3063NA
8	65232872	66489090	383	45	9.28e-05	3.67e-09	6.06e-05	1.5328	0.062666	3063NA
8	66489090	69863057	942	50	0.0001638	6.75e-09	8.21e-05	1.994	0.023074	3063NA
8	69863057	70867979	427	50	0.0001996	5.47e-09	7.4e-05	2.6976	0.003492	3063NA
8	70867979	72289454	462	50	4.31e-05	3.69e-09	6.07e-05	0.70999	0.23886	3063NA
8	72289454	73817199	737	50	0.00010235	6.18e-09	7.86e-05	1.3022	0.096425	3063NA
8	73817199	75445064	660	50	0.00012709	6.09e-09	7.81e-05	1.628	0.051763	3063NA
8	75445064	76456542	311	38	8.99e-05	3.09e-09	5.56e-05	1.617	0.052935	3063NA
8	76456542	79132861	768	50	0.0001816	6.55e-09	8.09e-05	2.2445	0.0124	3063NA
8	79132861	81956395	857	50	0.00012495	6.39e-09	7.99e-05	1.5635	0.058973	3063NA
8	81956395	82693739	236	32	4.42e-05	2.2e-09	4.69e-05	0.94291	0.17286	3063NA
8	82693739	84225589	427	45	0.0001007	3.65e-09	6.04e-05	1.6658	0.047875	3063NA
8	84225589	85955619	394	40	0.0001215	3.8e-09	6.17e-05	1.9699	0.024423	3063NA
8	85955619	87411709	297	26	5.77e-05	2.37e-09	4.87e-05	1.1834	0.11832	3063NA
8	87411709	89085481	523	50	2.94e-05	4.01e-09	6.34e-05	0.46432	0.32121	3063NA
8	89085481	90638162	417	39	0.0001041	3.99e-09	6.31e-05	1.6487	0.049609	3063NA
8	90638162	93554386	749	50	5.05e-05	5.65e-09	7.52e-05	0.67171	0.25088	3063NA
8	93554386	95005527	415	48	7.3e-05	3.95e-09	6.28e-05	1.1624	0.12255	3063NA
8	95005527	96534806	673	50	5.31e-06	5.28e-09	7.26e-05	0.073112	0.47086	3063NA
8	96534806	99401581	1178	50	9.72e-05	6.13e-09	7.83e-05	1.2412	0.10726	3063NA
8	99401581	101620958	568	42	0.00010047	4.14e-09	6.43e-05	1.5623	0.059106	3063NA
8	101620958	104123306	1059	50	0.00015058	6.62e-09	8.14e-05	1.85	0.032153	3063NA
8	104123306	104988752	281	25	9.1e-05	2.59e-09	5.09e-05	1.7899	0.036738	3063NA
8	104988752	107410754	874	50	8.9e-05	6.05e-09	7.78e-05	1.1436	0.1264	3063NA
8	107410754	108648177	523	50	6.58e-05	4.15e-09	6.44e-05	1.022	0.15338	3063NA
8	108648177	109248173	208	22	3.05e-05	1.62e-09	4.02e-05	0.7586	0.22405	3063NA
8	109248173	110484314	372	31	0.0002257	4.19e-09	6.47e-05	3.4871	0.00024419	3063NA
8	110484314	111850847	307	34	0.00016864	3.59e-09	5.99e-05	2.8164	0.0024284	3063NA
8	111850847	113064320	254	19	7.6e-05	2.23e-09	4.73e-05	1.6087	0.053846	3063NA
8	113064320	116096495	855	50	0.00011736	5.95e-09	7.71e-05	1.5214	0.064078	3063NA
8	116096495	119685457	1187	50	0.00020909	7.17e-09	8.47e-05	2.4696	0.0067626	3063NA
8	119685457	121201700	555	50	0.00028137	6.42e-09	8.01e-05	3.5127	0.00022181	3063NA
8	121201700	124861459	1411	50	0.0001605	6.72e-09	8.2e-05	1.9583	0.025096	3063NA
8	124861459	125683719	363	41	0.00013891	3.99e-09	6.31e-05	2.2	0.013902	3063NA
8	125683719	126410917	282	42	0.00011766	3.51e-09	5.92e-05	1.9859	0.023523	3063NA
8	126410917	128659111	964	50	7.49e-05	5.92e-09	7.7e-05	0.97352	0.16515	3063NA
8	128659111	130381139	714	50	0.00023861	7.44e-09	8.63e-05	2.7659	0.002838	3063NA
8	130381139	131639625	522	50	0.0004241	8.13e-09	9.02e-05	4.7041	1.28e-06	3063NA
8	131639625	133351144	810	50	0.0001025	6.18e-09	7.86e-05	1.304	0.09612	3063NA
8	133351144	134570001	748	50	0.00012971	6.43e-09	8.02e-05	1.6174	0.052893	3063NA
8	134570001	136035605	803	50	0.00044213	9.33e-09	9.66e-05	4.577	2.36e-06	3063NA
8	136035605	137524151	578	50	0.0001654	5.87e-09	7.66e-05	2.1592	0.015417	3063NA
8	137524151	139254830	740	50	8.94e-05	6.06e-09	7.78e-05	1.1491	0.12526	3063NA
8	139254830	140725643	784	50	7.7e-05	5.94e-09	7.71e-05	0.9989	0.15892	3063NA
8	140725643	143044914	900	50	0.00011024	6.25e-09	7.91e-05	1.3943	0.081607	3063NA
8	143044914	144236881	427	50	9.77e-05	4.34e-09	6.58e-05	1.4835	0.068975	3063NA
8	144236881	146303867	473	50	0.00021838	6.11e-09	7.82e-05	2.7934	0.0026082	3063NA
9	10023	1079707	631	50	4.34e-05	5.63e-09	7.5e-05	0.57837	0.28151	3063NA
9	1079707	1916877	626	50	0.00016264	6.74e-09	8.21e-05	1.9815	0.023765	3063NA
9	1916877	3190064	820	50	3.84e-05	5.58e-09	7.47e-05	0.51387	0.30367	3063NA
9	3190064	4495328	789	50	0.00026919	7.73e-09	8.79e-05	3.0625	0.0010973	3063NA
9	4495328	4884926	241	39	0.00012724	3.58e-09	5.98e-05	2.1272	0.016702	3063NA
9	4884926	6557589	603	50	2.37e-05	5.45e-09	7.38e-05	0.32165	0.37386	3063NA
9	6557589	7154923	317	40	5.03e-05	3.52e-09	5.93e-05	0.84726	0.19842	3063NA
9	7154923	8456299	959	50	8.65e-05	6.03e-09	7.77e-05	1.114	0.13264	3063NA
9	8456299	9166403	431	50	0.00010713	5.24e-09	7.24e-05	1.4797	0.069472	3063NA
9	9166403	10879253	886	50	3.92e-05	5.59e-09	7.48e-05	0.52377	0.30022	3063NA
9	10879253	12276489	514	45	5.27e-05	4.64e-09	6.81e-05	0.77388	0.2195	3063NA
9	12276489	14836363	1335	50	0.00028919	7.91e-09	8.89e-05	3.2512	0.00057452	3063NA
9	14836363	16659655	829	50	0.00026004	7.64e-09	8.74e-05	2.9749	0.0014656	3063NA
9	16659655	18661051	986	50	0.00033107	8.3e-09	9.11e-05	3.6339	0.00013959	3063NA
9	18661051	20463534	869	50	0.00010447	6.2e-09	7.87e-05	1.3271	0.092244	3063NA
9	20463534	22206559	724	50	6.07e-05	5.79e-09	7.61e-05	0.79813	0.2124	3063NA
9	22206559	24158518	653	50	0.00035585	8.52e-09	9.23e-05	3.8553	5.78e-05	3063NA
9	24158518	25330810	322	45	4.33e-06	3.3e-09	5.74e-05	0.075327	0.46998	3063NA
9	25330810	26111757	300	46	4.3e-05	3.44e-09	5.87e-05	0.7322	0.23202	3063NA
9	26111757	28224283	989	50	9.82e-05	6.14e-09	7.83e-05	1.2529	0.10513	3063NA
9	28224283	28811584	258	37	0.00010983	3.28e-09	5.72e-05	1.9187	0.02751	3063NA
9	28811584	30387392	606	50	0.0001197	5.15e-09	7.18e-05	1.6674	0.047718	3063NA
9	30387392	31310383	276	24	3.47e-05	2.31e-09	4.81e-05	0.72148	0.23531	3063NA
9	31310383	32019368	226	23	4.21e-05	1.92e-09	4.38e-05	0.96149	0.16815	3063NA
9	32019368	33578334	650	50	0.00015399	6.46e-09	8.04e-05	1.9155	0.027712	3063NA
9	33578334	34642243	320	29	0.00014611	3.23e-09	5.68e-05	2.5724	0.0050504	3063NA
9	34642243	36743283	654	50	0.00018021	6.85e-09	8.27e-05	2.178	0.014704	3063NA
9	36743283	38641599	792	50	0.00015357	6.65e-09	8.16e-05	1.8829	0.029859	3063NA
9	38641599	65472190	112	23	5.45e-05	1.59e-09	3.99e-05	1.3646	0.086182	3063NA
9	65472190	72512711	568	50	0.00011975	5.44e-09	7.38e-05	1.6229	0.052308	3063NA
9	72512711	72753755	121	11	5.96e-05	1.32e-09	3.63e-05	1.6397	0.050536	3063NA
9	72753755	74253040	638	50	0.00019993	6.22e-09	7.89e-05	2.5349	0.0056245	3063NA
9	74253040	76203946	616	50	0.00013235	5.58e-09	7.47e-05	1.7713	0.038258	3063NA
9	76203946	76973081	201	23	3.34e-05	1.84e-09	4.29e-05	0.77886	0.21803	3063NA
9	76973081	78900183	867	50	5.13e-05	5.7e-09	7.55e-05	0.67965	0.24836	3063NA
9	78900183	79471208	314	47	-9.48e-06	2.78e-09	5.28e-05	0	0.5	3063NA
9	79471208	81079055	574	50	7.57e-05	5.74e-09	7.57e-05	0.99956	0.15876	3063NA
9	81079055	82590928	701	50	0.00013336	6.47e-09	8.04e-05	1.6586	0.048596	3063NA
9	82590928	84211233	724	50	0.00025369	7.58e-09	8.71e-05	2.9134	0.0017874	3063NA
9	84211233	85440801	327	50	8.17e-05	3.74e-09	6.11e-05	1.3364	0.090716	3063NA
9	85440801	86938196	680	50	0.0001104	6.25e-09	7.91e-05	1.3963	0.081314	3063NA
9	86938196	88109333	520	50	0.00010012	4.86e-09	6.97e-05	1.4356	0.075564	3063NA
9	88109333	88590417	113	14	1.74e-05	9.4e-10	3.07e-05	0.56792	0.28504	3063NA
9	88590417	90136246	653	50	0.00024407	7.49e-09	8.66e-05	2.8196	0.0024041	3063NA
9	90136246	92528698	967	50	0.00032229	8.22e-09	9.07e-05	3.555	0.00018897	3063NA
9	92528698	94167203	696	50	4.03e-05	5.6e-09	7.48e-05	0.53862	0.29507	3063NA
9	94167203	96671698	902	50	0.00016771	6.78e-09	8.24e-05	2.0362	0.020867	3063NA
9	96671698	98922040	784	50	0.00079008	1.26e-08	0.00011208	7.0494	8.99e-13	3063NA
9	98922040	101592859	958	50	0.00016423	6.75e-09	8.22e-05	1.9987	0.022818	3063NA
9	101592859	104624437	1049	50	0.00032142	8.21e-09	9.06e-05	3.5472	0.00019468	3063NA
9	104624437	105967976	628	50	7.46e-05	5.1e-09	7.14e-05	1.044	0.14825	3063NA
9	105967976	107581749	673	50	0.00013648	5.5e-09	7.42e-05	1.8398	0.0329	3063NA
9	107581749	109298754	670	50	0.00022738	7.34e-09	8.57e-05	2.6544	0.0039728	3063NA
9	109298754	110695062	624	50	0.00026473	7.68e-09	8.77e-05	3.0199	0.0012644	3063NA
9	110695062	112778024	1182	50	2.85e-05	5.49e-09	7.41e-05	0.384	0.35049	3063NA
9	112778024	114831082	1011	50	0.00017202	6.82e-09	8.26e-05	2.0824	0.018653	3063NA
9	114831082	115693145	345	31	6.81e-05	3.13e-09	5.59e-05	1.218	0.11161	3063NA
9	115693145	117019801	680	50	0.00014624	6.58e-09	8.11e-05	1.8022	0.035753	3063NA
9	117019801	117921960	511	50	0.00014594	5.58e-09	7.47e-05	1.9537	0.025369	3063NA
9	117921960	121321537	1603	50	0.00053358	1.02e-08	0.0001009	5.2883	6.17e-08	3063NA
9	121321537	122260297	391	46	7.87e-05	3.87e-09	6.22e-05	1.2649	0.10295	3063NA
9	122260297	124871322	854	50	6.86e-05	5.86e-09	7.66e-05	0.8959	0.18515	3063NA
9	124871322	126971887	728	50	0.00012943	6.43e-09	8.02e-05	1.6143	0.053229	3063NA
9	126971887	129059665	600	50	0.00019783	6.46e-09	8.04e-05	2.4614	0.0069206	3063NA
9	129059665	130055510	363	45	0.00013251	4.21e-09	6.49e-05	2.0429	0.020529	3063NA
9	130055510	132165470	565	50	0.00015729	5.98e-09	7.73e-05	2.0347	0.020941	3063NA
9	132165470	133223217	348	50	0.00010288	4.01e-09	6.33e-05	1.6251	0.052073	3063NA
9	133223217	134127888	368	50	8.71e-05	4.14e-09	6.43e-05	1.3536	0.087937	3063NA
9	134127888	135298842	452	50	6.31e-05	4.31e-09	6.56e-05	0.9611	0.16825	3063NA
9	135298842	137041122	830	50	0.00038952	8.84e-09	9.4e-05	4.1422	1.72e-05	3063NA
9	137041122	137589364	223	40	9.15e-05	3.11e-09	5.57e-05	1.6412	0.050382	3063NA
9	137589364	138938978	697	50	0.00010306	6.18e-09	7.86e-05	1.3106	0.094997	3063NA
9	138938978	139500342	154	27	0.00034456	4.71e-09	6.86e-05	5.0204	2.58e-07	3063NA
9	139500342	141144796	97	15	0.00011403	1.9e-09	4.36e-05	2.6169	0.0044362	3063NA
10	60523	751339	141	16	7.67e-05	2.06e-09	4.54e-05	1.6905	0.04547	3063NA
10	751339	1523544	368	46	3.13e-05	3.56e-09	5.97e-05	0.52413	0.3001	3063NA
10	1523544	2254500	489	50	7.36e-05	4.89e-09	6.99e-05	1.0531	0.14614	3063NA
10	2254500	3352699	713	50	4.63e-05	5.66e-09	7.52e-05	0.61621	0.26888	3063NA
10	3352699	4572274	648	50	9.77e-05	6.13e-09	7.83e-05	1.2475	0.10611	3063NA
10	4572274	5983762	783	50	1.22e-05	5.34e-09	7.31e-05	0.16642	0.43391	3063NA
10	5983762	7171484	780	50	3.22e-05	5.53e-09	7.43e-05	0.4327	0.33261	3063NA
10	7171484	8774665	924	50	0.00013172	6.45e-09	8.03e-05	1.6401	0.050487	3063NA
10	8774665	10249396	609	50	0.0001133	5.69e-09	7.54e-05	1.5025	0.066488	3063NA
10	10249396	12586797	1105	50	0.0005889	1.07e-08	0.00010341	5.6947	6.18e-09	3063NA
10	12586797	13321600	474	50	3.63e-05	5.04e-09	7.1e-05	0.5121	0.30429	3063NA
10	13321600	15026068	999	50	0.00029026	7.92e-09	8.9e-05	3.2613	0.00055457	3063NA
10	15026068	16551767	600	50	0.00019648	7.05e-09	8.4e-05	2.3399	0.0096444	3063NA
10	16551767	18537267	829	50	0.00016639	6.77e-09	8.23e-05	2.022	0.021587	3063NA
10	18537267	19716878	579	50	7.18e-05	5.26e-09	7.25e-05	0.99041	0.16099	3063NA
10	19716878	22772283	1069	50	0.00017041	6.81e-09	8.25e-05	2.0652	0.019454	3063NA
10	22772283	23175132	129	15	5.54e-05	1.7e-09	4.12e-05	1.3438	0.0895	3063NA
10	23175132	25578596	818	50	0.00011183	6.27e-09	7.92e-05	1.4128	0.078851	3063NA
10	25578596	26888684	574	50	3.29e-05	4.1e-09	6.4e-05	0.51328	0.30388	3063NA
10	26888684	29323236	1013	50	0.00022712	7.34e-09	8.56e-05	2.6518	0.0040029	3063NA
10	29323236	29783692	291	42	0.00016061	3.93e-09	6.27e-05	2.562	0.0052043	3063NA
10	29783692	30458838	388	50	0.00014728	4.9e-09	7e-05	2.1033	0.017719	3063NA
10	30458838	31907519	490	50	0.00011381	4.95e-09	7.03e-05	1.6179	0.052842	3063NA
10	31907519	33707968	693	50	0.00013937	5.8e-09	7.62e-05	1.8302	0.033609	3063NA
10	33707968	35109355	536	50	8.81e-05	5.04e-09	7.1e-05	1.2403	0.10743	3063NA
10	35109355	36572508	428	50	0.00018124	4.94e-09	7.03e-05	2.579	0.0049541	3063NA
10	36572508	37790029	356	41	0.00010066	3.5e-09	5.92e-05	1.7006	0.044507	3063NA
10	37790029	42372579	239	14	2.94e-05	1.19e-09	3.45e-05	0.85127	0.19731	3063NA
10	42372579	43894771	360	36	8.94e-05	3.47e-09	5.89e-05	1.5166	0.064685	3063NA
10	43894771	44730075	329	35	5.96e-05	2.88e-09	5.36e-05	1.1114	0.1332	3063NA
10	44730075	48760450	709	50	0.00016487	6.76e-09	8.22e-05	2.0056	0.022447	3063NA
10	48760450	50840915	715	50	8.37e-05	5.73e-09	7.57e-05	1.1054	0.1345	3063NA
10	50840915	53616629	818	50	0.00021597	7.23e-09	8.5e-05	2.5396	0.0055482	3063NA
10	53616629	55103572	745	50	5.88e-05	5.77e-09	7.6e-05	0.77435	0.21936	3063NA
10	55103572	57031140	808	50	2.85e-05	5.49e-09	7.41e-05	0.38522	0.35004	3063NA
10	57031140	57662146	202	18	1.94e-05	1.28e-09	3.58e-05	0.54208	0.29388	3063NA
10	57662146	58959528	421	27	5.23e-06	2.14e-09	4.62e-05	0.11307	0.45499	3063NA
10	58959528	60289987	474	45	5.24e-05	3.3e-09	5.75e-05	0.91178	0.18094	3063NA
10	60289987	61891409	631	50	0.0001454	6.42e-09	8.01e-05	1.8153	0.034738	3063NA
10	61891409	62659679	317	33	0.00015773	3.86e-09	6.21e-05	2.5386	0.0055644	3063NA
10	62659679	63341695	178	19	4.78e-05	1.78e-09	4.22e-05	1.1336	0.12849	3063NA
10	63341695	65794114	905	50	0.00036118	8.58e-09	9.26e-05	3.8992	4.82e-05	3063NA
10	65794114	67549615	533	50	5.04e-05	3.93e-09	6.27e-05	0.8038	0.21076	3063NA
10	67549615	69900148	931	50	1.57e-05	5.37e-09	7.33e-05	0.21479	0.41497	3063NA
10	69900148	70195991	127	11	7.63e-05	1.54e-09	3.92e-05	1.9455	0.025855	3063NA
10	70195991	72220850	982	50	0.00023813	7.44e-09	8.62e-05	2.7612	0.0028792	3063NA
10	72220850	73508512	778	50	5.39e-05	5.73e-09	7.57e-05	0.71269	0.23802	3063NA
10	73508512	75422550	509	38	0.00021196	4.75e-09	6.89e-05	3.0755	0.0010509	3063NA
10	75422550	78706814	916	50	0.00067904	1.15e-08	0.00010738	6.3236	1.28e-10	3063NA
10	78706814	80876749	1083	50	0.00023761	7.43e-09	8.62e-05	2.756	0.0029253	3063NA
10	80876749	82414679	553	50	0.00029158	7.28e-09	8.53e-05	3.4183	0.00031505	3063NA
10	82414679	84383745	752	50	1e-05	5.32e-09	7.29e-05	0.13728	0.4454	3063NA
10	84383745	85458703	465	45	3.28e-05	3.3e-09	5.75e-05	0.56982	0.2844	3063NA
10	85458703	87937577	1040	50	7.21e-05	5.9e-09	7.68e-05	0.93857	0.17398	3063NA
10	87937577	89127064	314	38	0.00017917	4.08e-09	6.39e-05	2.8049	0.0025168	3063NA
10	89127064	91013381	758	50	0.00011822	6.32e-09	7.95e-05	1.4865	0.068571	3063NA
10	91013381	92006581	397	46	-1.15e-05	3.02e-09	5.5e-05	0	0.5	3063NA
10	92006581	93335047	466	50	0.00010451	4.33e-09	6.58e-05	1.5874	0.056214	3063NA
10	93335047	95396368	741	50	0.00021782	7.25e-09	8.51e-05	2.5583	0.0052586	3063NA
10	95396368	96221243	294	33	0.0001431	3.68e-09	6.07e-05	2.3584	0.0091761	3063NA
10	96221243	97822357	640	50	0.00022496	5.86e-09	7.66e-05	2.9386	0.0016486	3063NA
10	97822357	100241302	975	50	0.00013688	6.5e-09	8.06e-05	1.6981	0.044748	3063NA
10	100241302	100668400	159	14	6.8e-05	1.65e-09	4.07e-05	1.671	0.047362	3063NA
10	100668400	102949239	851	50	0.00038594	8.81e-09	9.39e-05	4.1118	1.96e-05	3063NA
10	102949239	104380410	361	31	0.00020211	4.1e-09	6.4e-05	3.1565	0.00079824	3063NA
10	104380410	106695048	825	50	0.0004694	9.58e-09	9.79e-05	4.7946	8.15e-07	3063NA
10	106695048	108726686	726	50	5.41e-05	5.63e-09	7.5e-05	0.72104	0.23544	3063NA
10	108726686	110317705	675	50	3.12e-05	5.48e-09	7.41e-05	0.42147	0.33671	3063NA
10	110317705	112561493	713	50	0.0001448	6.53e-09	8.08e-05	1.7921	0.036558	3063NA
10	112561493	115328432	1087	50	0.00011959	6.34e-09	7.96e-05	1.5023	0.066511	3063NA
10	115328432	116421406	524	50	9.61e-05	5.14e-09	7.17e-05	1.3407	0.090006	3063NA
10	116421406	119523934	1063	50	7.83e-05	5.95e-09	7.72e-05	1.0147	0.15513	3063NA
10	119523934	120591353	440	50	4.73e-05	4.21e-09	6.49e-05	0.72921	0.23294	3063NA
10	120591353	122407323	759	50	0.00018105	6.91e-09	8.31e-05	2.1783	0.014691	3063NA
10	122407323	123231465	414	50	0.00016995	5.04e-09	7.1e-05	2.3944	0.0083244	3063NA
10	123231465	123900545	302	45	0.00012845	3.92e-09	6.26e-05	2.0511	0.02013	3063NA
10	123900545	125869346	987	50	0.00023633	7.42e-09	8.61e-05	2.7434	0.00304	3063NA
10	125869346	128001098	1022	50	0.00010819	6.23e-09	7.89e-05	1.3706	0.08525	3063NA
10	128001098	129154362	561	50	1.28e-05	4.9e-09	7e-05	0.1829	0.42744	3063NA
10	129154362	130844284	1028	50	1.63e-05	5.38e-09	7.33e-05	0.2229	0.41181	3063NA
10	130844284	131741327	450	50	0.0001055	4.75e-09	6.89e-05	1.5304	0.062964	3063NA
10	131741327	132580245	431	50	5.21e-05	4.03e-09	6.35e-05	0.8201	0.20608	3063NA
10	132580245	134336329	933	50	0.00013635	6.49e-09	8.06e-05	1.6921	0.04531	3063NA
10	134336329	134494673	41	6	6.73e-05	9.41e-10	3.07e-05	2.1938	0.014125	3063NA
10	134494673	135523865	302	42	5.1e-05	3.05e-09	5.53e-05	0.9233	0.17793	3063NA
11	70855	1213590	398	50	0.00014689	4.66e-09	6.83e-05	2.1511	0.015736	3063NA
11	1213590	3665481	932	50	0.00017579	6.86e-09	8.28e-05	2.1226	0.016894	3063NA
11	3665481	4746709	478	50	2.06e-05	4.32e-09	6.57e-05	0.31293	0.37717	3063NA
11	4746709	6322869	1066	50	3.25e-05	5.53e-09	7.44e-05	0.43715	0.331	3063NA
11	6322869	7436701	599	50	-1.01e-05	4.41e-09	6.64e-05	0	0.5	3063NA
11	7436701	8333274	537	50	9.25e-05	5.94e-09	7.7e-05	1.2012	0.11484	3063NA
11	8333274	9087317	300	32	0.00014543	3.89e-09	6.23e-05	2.3329	0.009826	3063NA
11	9087317	10952027	692	50	0.0001867	6.96e-09	8.34e-05	2.2379	0.012614	3063NA
11	10952027	12564229	1157	50	6.55e-05	5.83e-09	7.64e-05	0.85694	0.19574	3063NA
11	12564229	13373124	418	50	0.00019975	5.2e-09	7.21e-05	2.771	0.0027944	3063NA
11	13373124	15742552	852	50	0.00016486	6.76e-09	8.22e-05	2.0055	0.022456	3063NA
11	15742552	17578402	662	50	0.00021654	6.64e-09	8.15e-05	2.6566	0.0039469	3063NA
11	17578402	19569535	860	50	0.00019563	7.04e-09	8.39e-05	2.3311	0.0098747	3063NA
11	19569535	21017138	831	50	0.00017547	6.86e-09	8.28e-05	2.1192	0.017035	3063NA
11	21017138	22374142	613	50	9.35e-05	6.01e-09	7.75e-05	1.2061	0.11389	3063NA
11	22374142	24088517	645	50	0.00013829	5.91e-09	7.69e-05	1.7993	0.035984	3063NA
11	24088517	26045753	738	50	7.15e-05	5.89e-09	7.68e-05	0.93197	0.17568	3063NA
11	26045753	27020461	376	42	1.35e-05	2.84e-09	5.32e-05	0.25355	0.39992	3063NA
11	27020461	28481593	446	44	0.00010355	3.88e-09	6.23e-05	1.6614	0.048314	3063NA
11	28481593	30141357	451	50	0.00027115	5.85e-09	7.65e-05	3.5459	0.00019564	3063NA
11	30141357	32276901	702	50	0.00022983	6.28e-09	7.93e-05	2.8996	0.0018683	3063NA
11	32276901	33958739	605	50	0.00019275	6.33e-09	7.95e-05	2.4234	0.0076887	3063NA
11	33958739	35502605	851	50	0.00016395	6.75e-09	8.22e-05	1.9957	0.022985	3063NA
11	35502605	37116815	770	50	5.86e-05	5.77e-09	7.6e-05	0.77144	0.22022	3063NA
11	37116815	39382003	455	48	3.81e-05	3.51e-09	5.93e-05	0.64281	0.26017	3063NA
11	39382003	42310003	991	50	4.99e-06	5.27e-09	7.26e-05	0.068767	0.47259	3063NA
11	42310003	44693799	1039	50	0.00011516	6.3e-09	7.93e-05	1.4513	0.073345	3063NA
11	44693799	47006137	778	50	0.00034236	8.41e-09	9.17e-05	3.7343	9.41e-05	3063NA
11	47006137	49866050	581	26	0.00023871	4.93e-09	7.02e-05	3.3985	0.00033874	3063NA
11	49866050	54695473	209	11	7.83e-05	1.55e-09	3.93e-05	1.9902	0.023284	3063NA
11	54695473	55082657	17	4	4.73e-05	5.84e-10	2.42e-05	1.9572	0.025159	3063NA
11	55082657	58457495	1181	50	0.00027045	7.74e-09	8.8e-05	3.0745	0.0010542	3063NA
11	58457495	58780549	80	7	2e-05	6.85e-10	2.62e-05	0.76333	0.22263	3063NA
11	58780549	62223771	1119	50	0.00027148	7.75e-09	8.8e-05	3.0844	0.0010198	3063NA
11	62223771	63804569	354	40	0.00026838	5.09e-09	7.13e-05	3.7616	8.44e-05	3063NA
11	63804569	65898631	638	50	0.00022471	6.67e-09	8.16e-05	2.7522	0.0029597	3063NA
11	65898631	68005825	421	41	0.00060453	8.62e-09	9.28e-05	6.5129	3.69e-11	3063NA
11	68005825	69516130	545	50	0.00064447	1.01e-08	0.0001007	6.3999	7.77e-11	3063NA
11	69516130	70926292	508	50	0.00018702	6.39e-09	7.99e-05	2.3393	0.0096603	3063NA
11	70926292	72286017	308	38	8.42e-05	3.14e-09	5.6e-05	1.5037	0.066333	3063NA
11	72286017	74412351	663	50	0.00027662	7.23e-09	8.51e-05	3.2523	0.00057233	3063NA
11	74412351	76797209	840	50	0.00021585	7.23e-09	8.5e-05	2.5384	0.0055678	3063NA
11	76797209	78355058	485	40	0.00013507	4.39e-09	6.63e-05	2.0381	0.02077	3063NA
11	78355058	80722373	1118	50	0.00017832	6.88e-09	8.3e-05	2.1495	0.015797	3063NA
11	80722373	81266712	283	41	0.00016685	3.97e-09	6.3e-05	2.6492	0.0040338	3063NA
11	81266712	84381272	1216	50	8.01e-05	5.97e-09	7.73e-05	1.0365	0.14998	3063NA
11	84381272	86619301	839	50	0.00021518	7.21e-09	8.49e-05	2.5335	0.0056462	3063NA
11	86619301	87430235	341	37	3.63e-05	2.71e-09	5.21e-05	0.69676	0.24298	3063NA
11	87430235	89208936	611	50	0.00019473	6.87e-09	8.29e-05	2.3489	0.0094153	3063NA
11	89208936	90966490	444	37	0.00022272	4.74e-09	6.89e-05	3.2342	0.00061001	3063NA
11	90966490	92077144	373	39	6.25e-05	3.38e-09	5.81e-05	1.0753	0.14112	3063NA
11	92077144	93276157	433	44	5.9e-05	3.67e-09	6.05e-05	0.97445	0.16492	3063NA
11	93276157	94242260	313	28	2.51e-05	2.26e-09	4.75e-05	0.52891	0.29844	3063NA
11	94242260	95726041	593	50	6.32e-05	5.49e-09	7.41e-05	0.85321	0.19677	3063NA
11	95726041	97057058	541	50	6.71e-05	5.29e-09	7.27e-05	0.92269	0.17809	3063NA
11	97057058	98705065	609	50	3e-05	5.48e-09	7.41e-05	0.40469	0.34285	3063NA
11	98705065	100417169	815	50	5.4e-05	5.73e-09	7.57e-05	0.71344	0.23779	3063NA
11	100417169	101331121	418	44	0.00022354	5.17e-09	7.19e-05	3.1091	0.00093818	3063NA
11	101331121	103959636	1151	50	0.00014573	6.58e-09	8.11e-05	1.7965	0.036207	3063NA
11	103959636	104873284	312	24	6.2e-06	1.69e-09	4.12e-05	0.15074	0.44009	3063NA
11	104873284	106520894	495	49	8.92e-05	4.19e-09	6.47e-05	1.3772	0.084233	3063NA
11	106520894	107844200	495	50	0.00010275	4.93e-09	7.02e-05	1.4632	0.071704	3063NA
11	107844200	108437037	157	11	1.57e-05	1.01e-09	3.18e-05	0.49511	0.31026	3063NA
11	108437037	109866116	374	39	4.7e-05	3.39e-09	5.82e-05	0.80708	0.20981	3063NA
11	109866116	111114397	521	50	9.99e-05	4.64e-09	6.81e-05	1.4677	0.071092	3063NA
11	111114397	112459488	441	39	9.07e-05	3.85e-09	6.21e-05	1.4609	0.072018	3063NA
11	112459488	114257728	842	50	4.26e-05	5.62e-09	7.5e-05	0.56806	0.285	3063NA
11	114257728	114830666	246	27	4.26e-05	2.15e-09	4.64e-05	0.91948	0.17892	3063NA
11	114830666	116383348	696	50	5.57e-05	5.74e-09	7.58e-05	0.73496	0.23118	3063NA
11	116383348	117747110	683	50	0.00020717	7.15e-09	8.46e-05	2.45	0.0071424	3063NA
11	117747110	119215476	577	50	0.00016867	6.04e-09	7.77e-05	2.1705	0.014983	3063NA
11	119215476	120766806	699	50	0.0001313	6.45e-09	8.03e-05	1.6354	0.050981	3063NA
11	120766806	121175943	216	24	2.28e-05	1.89e-09	4.35e-05	0.52339	0.30035	3063NA
11	121175943	122591910	501	50	0.00019475	6.18e-09	7.86e-05	2.4766	0.0066316	3063NA
11	122591910	123500117	451	50	0.00016556	5.71e-09	7.56e-05	2.1914	0.014213	3063NA
11	123500117	124495528	512	47	2.98e-05	3.45e-09	5.87e-05	0.50738	0.30594	3063NA
11	124495528	126311320	854	50	0.00036499	8.62e-09	9.28e-05	3.9323	4.21e-05	3063NA
11	126311320	127316679	591	50	3.46e-05	4.83e-09	6.95e-05	0.49774	0.30933	3063NA
11	127316679	128188537	326	41	4.9e-05	3.07e-09	5.54e-05	0.88464	0.18817	3063NA
11	128188537	130342575	943	50	0.00010402	6.19e-09	7.87e-05	1.3219	0.093107	3063NA
11	130342575	131074612	395	50	4.37e-05	3.85e-09	6.2e-05	0.70457	0.24054	3063NA
11	131074612	133000046	1162	50	0.00017503	6.85e-09	8.28e-05	2.1145	0.017234	3063NA
11	133000046	134205993	559	50	1.79e-05	5.39e-09	7.34e-05	0.24334	0.40387	3063NA
11	134205993	134946452	438	50	0.00021095	5.87e-09	7.66e-05	2.7532	0.0029512	3063NA
12	61107	1080331	354	50	0.00013493	4.55e-09	6.75e-05	1.9999	0.022757	3063NA
12	1080331	2544786	533	50	0.0001846	6.37e-09	7.98e-05	2.313	0.010361	3063NA
12	2544786	3677037	546	50	0.00033875	8.2e-09	9.05e-05	3.7411	9.16e-05	3063NA
12	3677037	4417679	420	50	0.00023955	6.05e-09	7.78e-05	3.0798	0.0010356	3063NA
12	4417679	5321472	531	50	8.41e-05	5.43e-09	7.37e-05	1.1419	0.12674	3063NA
12	5321472	6419753	582	50	3.13e-05	5.31e-09	7.29e-05	0.42905	0.33394	3063NA
12	6419753	8377536	446	50	0.00014204	5.22e-09	7.23e-05	1.9659	0.024657	3063NA
12	8377536	9031395	84	17	9.31e-05	1.72e-09	4.14e-05	2.2473	0.01231	3063NA
12	9031395	10481534	495	50	9.07e-05	4.77e-09	6.9e-05	1.3137	0.094475	3063NA
12	10481534	11754846	420	46	7e-05	3.54e-09	5.95e-05	1.1768	0.11963	3063NA
12	11754846	12733528	456	50	0.0001684	5.9e-09	7.68e-05	2.1932	0.014147	3063NA
12	12733528	15241484	1113	50	0.00019052	7e-09	8.36e-05	2.2779	0.011367	3063NA
12	15241484	16310460	268	36	0.00019123	3.96e-09	6.29e-05	3.0405	0.001181	3063NA
12	16310460	18087873	612	50	5.99e-05	5.7e-09	7.55e-05	0.79356	0.21372	3063NA
12	18087873	20863943	1037	50	0.00024545	7.51e-09	8.66e-05	2.8331	0.0023047	3063NA
12	20863943	23820634	1154	50	0.00031769	8.18e-09	9.04e-05	3.5134	0.00022117	3063NA
12	23820634	25371083	761	50	0.00016265	6.74e-09	8.21e-05	1.9816	0.023759	3063NA
12	25371083	27799773	1093	50	0.00012251	6.36e-09	7.98e-05	1.5356	0.062317	3063NA
12	27799773	29651255	757	50	0.00050987	9.95e-09	9.97e-05	5.1116	1.6e-07	3063NA
12	29651255	30512406	506	50	5.72e-05	4.19e-09	6.47e-05	0.88453	0.18821	3063NA
12	30512406	32165592	660	50	0.00025494	7.52e-09	8.67e-05	2.9402	0.0016399	3063NA
12	32165592	33076989	413	50	6.13e-05	3.78e-09	6.15e-05	0.99641	0.15952	3063NA
12	33076989	37856717	398	24	7.67e-05	3.01e-09	5.49e-05	1.3968	0.081229	3063NA
12	37856717	39227169	158	7	4.43e-05	1.4e-09	3.75e-05	1.1821	0.11858	3063NA
12	39227169	40816185	541	45	0.00010821	4.58e-09	6.77e-05	1.5983	0.054993	3063NA
12	40816185	41658586	378	37	7.69e-05	3.09e-09	5.56e-05	1.3831	0.08332	3063NA
12	41658586	43984474	969	50	0.00013727	6.5e-09	8.06e-05	1.7025	0.044334	3063NA
12	43984474	46024229	494	50	3.1e-05	3.62e-09	6.02e-05	0.51504	0.30326	3063NA
12	46024229	47714793	523	50	0.00035041	7.11e-09	8.43e-05	4.1555	1.62e-05	3063NA
12	47714793	49001866	599	50	0.00013834	5.63e-09	7.5e-05	1.8441	0.032585	3063NA
12	49001866	51776494	752	50	0.00031762	7.98e-09	8.93e-05	3.5552	0.00018883	3063NA
12	51776494	53039004	685	50	5.73e-05	5.5e-09	7.42e-05	0.77292	0.21979	3063NA
12	53039004	54778823	655	50	0.00026651	7.49e-09	8.65e-05	3.0804	0.0010337	3063NA
12	54778823	55665837	305	38	5.56e-05	2.88e-09	5.37e-05	1.0362	0.15005	3063NA
12	55665837	57548860	505	50	0.00026585	6e-09	7.75e-05	3.4312	0.00030045	3063NA
12	57548860	59308666	551	50	0.00024815	6.06e-09	7.79e-05	3.1864	0.00072031	3063NA
12	59308666	61123729	507	42	0.00010763	4.33e-09	6.58e-05	1.6355	0.050975	3063NA
12	61123729	64032461	1045	50	7.53e-05	5.93e-09	7.7e-05	0.97864	0.16388	3063NA
12	64032461	65559695	416	50	0.00032455	6.31e-09	7.94e-05	4.0855	2.2e-05	3063NA
12	65559695	67181144	590	50	0.0012012	1.55e-08	0.00012467	9.6345	2.86e-22	3063NA
12	67181144	67909729	323	39	7.92e-05	3e-09	5.48e-05	1.4448	0.074251	3063NA
12	67909729	69826542	868	50	7.08e-05	5.88e-09	7.67e-05	0.92276	0.17807	3063NA
12	69826542	70957987	538	50	0.00022367	5.75e-09	7.58e-05	2.9492	0.0015928	3063NA
12	70957987	72645075	601	50	0.00015524	5.83e-09	7.63e-05	2.0336	0.020995	3063NA
12	72645075	73818454	331	32	0.00017156	3.97e-09	6.3e-05	2.7238	0.0032269	3063NA
12	73818454	76511314	831	50	0.0001318	6.45e-09	8.03e-05	1.641	0.050395	3063NA
12	76511314	78570570	811	50	0.00016309	6.74e-09	8.21e-05	1.9864	0.023495	3063NA
12	78570570	80448150	431	50	9.73e-05	4.21e-09	6.49e-05	1.4995	0.066866	3063NA
12	80448150	81467767	318	34	8.12e-05	3e-09	5.48e-05	1.482	0.069166	3063NA
12	81467767	83502666	621	50	0.00016424	5.73e-09	7.57e-05	2.1701	0.015	3063NA
12	83502666	84303844	253	27	0.00012299	2.59e-09	5.09e-05	2.4151	0.0078647	3063NA
12	84303844	85990426	446	35	0.00024896	4.79e-09	6.92e-05	3.5965	0.00016129	3063NA
12	85990426	89682122	795	50	0.00020265	6.7e-09	8.18e-05	2.476	0.0066432	3063NA
12	89682122	92066155	676	50	0.00013192	5.46e-09	7.39e-05	1.7852	0.037112	3063NA
12	92066155	94514567	959	50	0.00043076	9.23e-09	9.61e-05	4.4847	3.65e-06	3063NA
12	94514567	96020785	766	50	0.00015339	6.65e-09	8.16e-05	1.8809	0.029993	3063NA
12	96020785	97108839	485	50	0.00021972	6.01e-09	7.75e-05	2.8352	0.0022897	3063NA
12	97108839	99305987	992	50	0.00011128	6.26e-09	7.91e-05	1.4065	0.079787	3063NA
12	99305987	101447641	711	50	6.31e-05	5.81e-09	7.62e-05	0.82818	0.20378	3063NA
12	101447641	101862690	168	17	6.32e-05	1.85e-09	4.3e-05	1.4701	0.070772	3063NA
12	101862690	102964986	380	45	0.00029773	5.77e-09	7.6e-05	3.9191	4.44e-05	3063NA
12	102964986	104848696	866	50	0.00014471	6.57e-09	8.11e-05	1.7853	0.037108	3063NA
12	104848696	106436213	930	50	0.00012376	6.38e-09	7.98e-05	1.5499	0.060582	3063NA
12	106436213	106958748	241	33	6.48e-05	2.61e-09	5.11e-05	1.268	0.10241	3063NA
12	106958748	109025901	812	50	0.0001866	6.96e-09	8.34e-05	2.2368	0.012648	3063NA
12	109025901	110336719	446	50	0.00025088	5.75e-09	7.58e-05	3.3098	0.00046686	3063NA
12	110336719	113263518	554	43	0.0001704	5.14e-09	7.17e-05	2.377	0.008728	3063NA
12	113263518	113986709	242	30	5.32e-05	2.4e-09	4.9e-05	1.0858	0.13878	3063NA
12	113986709	115036602	587	50	0.00018848	6.39e-09	8e-05	2.357	0.0092123	3063NA
12	115036602	115503216	208	36	0.00020728	3.77e-09	6.14e-05	3.3752	0.00036879	3063NA
12	115503216	117087471	802	50	0.00035809	8.55e-09	9.25e-05	3.8724	5.39e-05	3063NA
12	117087471	118135375	497	50	2.3e-05	4.63e-09	6.81e-05	0.33735	0.36793	3063NA
12	118135375	119754110	736	50	0.00013403	6.47e-09	8.04e-05	1.6662	0.047839	3063NA
12	119754110	122007651	794	50	0.00018612	6.95e-09	8.34e-05	2.2318	0.012814	3063NA
12	122007651	124977980	827	50	0.00030038	8.02e-09	8.95e-05	3.3551	0.00039663	3063NA
12	124977980	126445505	686	50	0.0001049	6.2e-09	7.87e-05	1.3321	0.091415	3063NA
12	126445505	127875098	708	50	3.16e-05	5.52e-09	7.43e-05	0.42473	0.33552	3063NA
12	127875098	129237297	741	50	1.12e-05	5.33e-09	7.3e-05	0.15314	0.43914	3063NA
12	129237297	130377921	727	50	4.86e-05	5.68e-09	7.54e-05	0.64511	0.25943	3063NA
12	130377921	131786751	816	50	9.46e-05	6.1e-09	7.81e-05	1.2103	0.11309	3063NA
12	131786751	132807034	365	46	2.77e-05	3.24e-09	5.69e-05	0.48767	0.31289	3063NA
12	132807034	133841511	212	31	8.39e-05	2.55e-09	5.05e-05	1.6609	0.048362	3063NA
13	19020013	20686720	346	38	7.86e-05	3.34e-09	5.78e-05	1.3599	0.086927	3063NA
13	20686720	22242174	629	50	0.00011043	6.1e-09	7.81e-05	1.4137	0.078719	3063NA
13	22242174	23594702	718	50	4.74e-05	5.67e-09	7.53e-05	0.62902	0.26467	3063NA
13	23594702	24531937	557	50	3.41e-05	5.02e-09	7.08e-05	0.48179	0.31498	3063NA
13	24531937	25784362	712	50	6.81e-05	5.86e-09	7.65e-05	0.88988	0.18676	3063NA
13	25784362	27284362	575	50	0.00014859	5.87e-09	7.66e-05	1.9389	0.026259	3063NA
13	27284362	29257551	942	50	0.00011483	6.29e-09	7.93e-05	1.4475	0.073879	3063NA
13	29257551	30483267	550	50	0.0002374	6.43e-09	8.02e-05	2.9609	0.0015335	3063NA
13	30483267	32301815	842	50	0.0001385	6.51e-09	8.07e-05	1.7162	0.04306	3063NA
13	32301815	33776903	626	50	0.00011351	5.55e-09	7.45e-05	1.524	0.06376	3063NA
13	33776903	35026464	470	50	0.00014427	5.11e-09	7.15e-05	2.0178	0.021808	3063NA
13	35026464	36046367	241	31	0.00011209	3.05e-09	5.52e-05	2.0294	0.021211	3063NA
13	36046367	37498185	702	50	6.18e-05	5.8e-09	7.62e-05	0.8118	0.20845	3063NA
13	37498185	38878163	594	50	7.63e-05	4.63e-09	6.81e-05	1.1217	0.131	3063NA
13	38878163	41069263	922	50	0.00018556	6.95e-09	8.34e-05	2.2259	0.013009	3063NA
13	41069263	43101027	672	50	0.0001824	6.54e-09	8.09e-05	2.255	0.012067	3063NA
13	43101027	44901409	838	50	0.00017243	6.83e-09	8.26e-05	2.0868	0.018453	3063NA
13	44901409	46495214	556	50	4.82e-05	4.97e-09	7.05e-05	0.68353	0.24714	3063NA
13	46495214	47431079	381	46	6.29e-05	3.5e-09	5.91e-05	1.0637	0.14374	3063NA
13	47431079	49383962	659	50	0.00010635	5.91e-09	7.69e-05	1.383	0.083326	3063NA
13	49383962	51591091	821	50	0.00071061	1.18e-08	0.00010874	6.5351	3.18e-11	3063NA
13	51591091	53339622	506	50	0.00011013	4.96e-09	7.04e-05	1.5642	0.058888	3063NA
13	53339622	54682864	563	50	8.23e-05	5.27e-09	7.26e-05	1.1338	0.12843	3063NA
13	54682864	55817131	350	38	0.00010745	3.38e-09	5.82e-05	1.8472	0.032356	3063NA
13	55817131	57554217	319	23	0.00010409	2.78e-09	5.28e-05	1.973	0.024249	3063NA
13	57554217	58410626	225	21	0.00013867	2.59e-09	5.09e-05	2.7256	0.0032092	3063NA
13	58410626	59302271	230	22	8.99e-05	2.28e-09	4.77e-05	1.8844	0.029752	3063NA
13	59302271	60854778	586	50	0.00014058	5.55e-09	7.45e-05	1.8868	0.029594	3063NA
13	60854778	61591949	307	36	1.68e-05	2.52e-09	5.02e-05	0.33401	0.36919	3063NA
13	61591949	63971559	692	50	1.53e-05	5.23e-09	7.23e-05	0.21114	0.41639	3063NA
13	63971559	65200602	338	31	1.54e-07	1.86e-09	4.32e-05	0.003579	0.49857	3063NA
13	65200602	67844453	864	50	9.92e-05	6.15e-09	7.84e-05	1.2647	0.10299	3063NA
13	67844453	70724516	964	50	0.00010464	6.2e-09	7.87e-05	1.3291	0.091916	3063NA
13	70724516	71526791	330	45	5.81e-05	3.28e-09	5.73e-05	1.0136	0.15538	3063NA
13	71526791	73934089	914	50	0.00028971	7.92e-09	8.9e-05	3.2561	0.00056474	3063NA
13	73934089	75670143	768	50	0.00016778	6.78e-09	8.24e-05	2.037	0.020827	3063NA
13	75670143	77410555	834	50	6.52e-05	5.83e-09	7.64e-05	0.85391	0.19658	3063NA
13	77410555	78808813	461	50	0.0001709	4.78e-09	6.91e-05	2.4724	0.0067097	3063NA
13	78808813	80585676	619	50	0.00025269	6.87e-09	8.29e-05	3.0482	0.0011511	3063NA
13	80585676	82581814	677	50	8.6e-05	5.95e-09	7.71e-05	1.1147	0.13249	3063NA
13	82581814	84133144	439	36	6.62e-05	2.97e-09	5.45e-05	1.2143	0.11231	3063NA
13	84133144	85610916	447	48	6.53e-05	3.75e-09	6.12e-05	1.0676	0.14285	3063NA
13	85610916	88559882	842	50	2.52e-05	5.46e-09	7.39e-05	0.34165	0.36631	3063NA
13	88559882	90521311	502	48	3.69e-06	3.25e-09	5.7e-05	0.064783	0.47417	3063NA
13	90521311	93129691	944	50	0.00027901	7.82e-09	8.84e-05	3.1557	0.00080068	3063NA
13	93129691	93586455	136	17	3.51e-05	1.47e-09	3.83e-05	0.91667	0.17966	3063NA
13	93586455	96087558	1307	50	8.34e-05	6e-09	7.75e-05	1.0766	0.14084	3063NA
13	96087558	97519210	394	41	6.32e-05	3.71e-09	6.09e-05	1.0366	0.14997	3063NA
13	97519210	98938919	466	50	2.04e-05	4.35e-09	6.6e-05	0.30949	0.37848	3063NA
13	98938919	100574095	836	50	0.00013513	6.48e-09	8.05e-05	1.6785	0.046626	3063NA
13	100574095	102300523	802	50	0.00016928	6.8e-09	8.25e-05	2.0531	0.020032	3063NA
13	102300523	104066710	958	50	0.00011356	6.28e-09	7.93e-05	1.4328	0.075952	3063NA
13	104066710	104844114	296	40	3.92e-05	2.88e-09	5.37e-05	0.72973	0.23278	3063NA
13	104844114	106247554	652	50	5.06e-05	5.7e-09	7.55e-05	0.67068	0.25121	3063NA
13	106247554	106750000	290	44	0.00015602	3.84e-09	6.2e-05	2.5163	0.00593	3063NA
13	106750000	108189877	658	50	9.74e-05	6.13e-09	7.83e-05	1.244	0.10676	3063NA
13	108189877	109121210	452	50	6.66e-05	4.65e-09	6.82e-05	0.97696	0.1643	3063NA
13	109121210	109815112	342	50	8.51e-05	3.68e-09	6.07e-05	1.4022	0.08043	3063NA
13	109815112	111232073	811	50	0.00013851	6.51e-09	8.07e-05	1.7163	0.043055	3063NA
13	111232073	112247592	518	50	0.00014974	5.9e-09	7.68e-05	1.9503	0.02557	3063NA
13	112247592	113572488	494	50	7.78e-05	5.17e-09	7.19e-05	1.081	0.13985	3063NA
13	113572488	115109853	486	50	0.00014308	5.36e-09	7.32e-05	1.9544	0.025329	3063NA
14	19002084	21589402	640	50	6.87e-05	5.87e-09	7.66e-05	0.89733	0.18477	3063NA
14	21589402	23018665	743	50	9.45e-05	6.1e-09	7.81e-05	1.2098	0.11318	3063NA
14	23018665	24905123	755	50	0.0002754	7.78e-09	8.82e-05	3.1216	0.0008994	3063NA
14	24905123	26135686	594	50	0.00018879	5.83e-09	7.63e-05	2.4733	0.0066943	3063NA
14	26135686	28466533	745	50	7.52e-05	5.93e-09	7.7e-05	0.97677	0.16434	3063NA
14	28466533	29972145	399	50	3.89e-05	3.51e-09	5.93e-05	0.65596	0.25593	3063NA
14	29972145	32383265	645	50	0.00013842	6.51e-09	8.07e-05	1.7153	0.043142	3063NA
14	32383265	34846251	1340	50	0.00018363	6.93e-09	8.33e-05	2.2056	0.013705	3063NA
14	34846251	35859593	299	32	8.32e-05	3.07e-09	5.54e-05	1.501	0.066678	3063NA
14	35859593	38667725	935	50	0.00022775	7.34e-09	8.57e-05	2.6581	0.0039286	3063NA
14	38667725	40341990	597	50	8.02e-05	4.99e-09	7.07e-05	1.1353	0.12813	3063NA
14	40341990	41615502	390	33	0.00011951	3.41e-09	5.84e-05	2.0467	0.020342	3063NA
14	41615502	43137389	479	38	8.86e-05	3.93e-09	6.27e-05	1.4138	0.078717	3063NA
14	43137389	44543227	383	43	0.0001187	4.33e-09	6.58e-05	1.8046	0.03557	3063NA
14	44543227	46081896	369	42	8.4e-05	3.52e-09	5.93e-05	1.4164	0.078331	3063NA
14	46081896	46749130	205	17	7.12e-05	1.81e-09	4.26e-05	1.6725	0.04721	3063NA
14	46749130	48573586	642	50	9.89e-05	5.87e-09	7.66e-05	1.2919	0.098203	3063NA
14	48573586	49005471	124	13	8.06e-05	1.66e-09	4.08e-05	1.9757	0.024096	3063NA
14	49005471	50507760	514	50	0.0001627	5.64e-09	7.51e-05	2.1667	0.015128	3063NA
14	50507760	51493572	396	45	5.42e-05	3.84e-09	6.19e-05	0.87496	0.1908	3063NA
14	51493572	53474383	910	50	0.00013942	6.52e-09	8.08e-05	1.7265	0.04213	3063NA
14	53474383	53997831	192	19	5.85e-05	1.97e-09	4.44e-05	1.3166	0.093993	3063NA
14	53997831	55233681	460	50	0.00013258	5.29e-09	7.28e-05	1.8221	0.034216	3063NA
14	55233681	56216880	313	28	5.73e-05	2.74e-09	5.23e-05	1.0946	0.13684	3063NA
14	56216880	57481262	714	50	0.00024084	7.46e-09	8.64e-05	2.7879	0.0026525	3063NA
14	57481262	59448336	747	50	0.00010267	6.18e-09	7.86e-05	1.306	0.095782	3063NA
14	59448336	61680424	661	50	0.00017701	5.92e-09	7.7e-05	2.3002	0.010719	3063NA
14	61680424	63790015	854	50	0.00011836	6.33e-09	7.95e-05	1.4882	0.068351	3063NA
14	63790015	65220298	417	37	8.78e-05	3.95e-09	6.29e-05	1.3959	0.081374	3063NA
14	65220298	66399555	432	49	0.00021303	5.36e-09	7.32e-05	2.9091	0.0018125	3063NA
14	66399555	67992317	411	32	6.53e-05	2.95e-09	5.43e-05	1.2019	0.11471	3063NA
14	67992317	71131957	1309	50	0.00022647	7.33e-09	8.56e-05	2.6453	0.0040804	3063NA
14	71131957	72889615	703	50	0.00013471	6.48e-09	8.05e-05	1.6738	0.047088	3063NA
14	72889615	76444767	1278	50	0.0001902	6.99e-09	8.36e-05	2.2745	0.011468	3063NA
14	76444767	77229472	375	50	0.00010428	4.16e-09	6.45e-05	1.6167	0.05297	3063NA
14	77229472	78561945	674	50	0.0001746	6.85e-09	8.28e-05	2.1099	0.017432	3063NA
14	78561945	80186579	632	50	9.7e-05	6.01e-09	7.75e-05	1.2518	0.10531	3063NA
14	80186579	81579714	553	50	8.88e-05	5.14e-09	7.17e-05	1.2389	0.1077	3063NA
14	81579714	83138097	513	50	5.32e-05	4.43e-09	6.65e-05	0.79903	0.21214	3063NA
14	83138097	84241633	407	50	0.00012132	4.34e-09	6.59e-05	1.8416	0.032764	3063NA
14	84241633	85746319	514	50	0.00014483	5.55e-09	7.45e-05	1.9445	0.02592	3063NA
14	85746319	86647002	321	35	9.39e-05	3.49e-09	5.91e-05	1.5885	0.056091	3063NA
14	86647002	87635341	332	42	3.9e-05	3.07e-09	5.54e-05	0.70308	0.241	3063NA
14	87635341	89497643	653	50	0.00011896	5.53e-09	7.44e-05	1.5991	0.054897	3063NA
14	89497643	91296860	722	50	6.6e-05	5.84e-09	7.64e-05	0.86311	0.19404	3063NA
14	91296860	93132299	740	50	0.00035997	8.57e-09	9.26e-05	3.8888	5.04e-05	3063NA
14	93132299	94325285	445	50	0.00047451	7.93e-09	8.9e-05	5.3294	4.93e-08	3063NA
14	94325285	95750867	929	50	8.35e-05	6e-09	7.75e-05	1.0783	0.14046	3063NA
14	95750867	96262415	406	50	4.56e-05	3.76e-09	6.13e-05	0.74426	0.22836	3063NA
14	96262415	98341162	903	50	9.37e-05	6.1e-09	7.81e-05	1.2004	0.11498	3063NA
14	98341162	99138532	393	50	0.0002025	4.83e-09	6.95e-05	2.9125	0.001793	3063NA
14	99138532	101534307	992	50	0.00011084	6.26e-09	7.91e-05	1.4014	0.080545	3063NA
14	101534307	103012102	484	50	0.00034275	7.3e-09	8.54e-05	4.0121	3.01e-05	3063NA
14	103012102	105001723	564	50	0.00016921	6.02e-09	7.76e-05	2.1806	0.014608	3063NA
14	105001723	106340358	259	35	9.48e-05	3.04e-09	5.51e-05	1.719	0.04281	3063NA
14	106340358	107289454	43	6	3.45e-05	6.9e-10	2.63e-05	1.3118	0.094796	3063NA
15	20001200	21131604	6	2	3.34e-05	3.59e-10	1.89e-05	1.7615	0.039077	3063NA
15	21131604	24195127	352	50	4.83e-05	3.8e-09	6.17e-05	0.7831	0.21678	3063NA
15	24195127	25108590	216	29	4.73e-05	2.24e-09	4.73e-05	1.0004	0.15857	3063NA
15	25108590	27298112	930	50	7.87e-05	5.96e-09	7.72e-05	1.0199	0.1539	3063NA
15	27298112	29338502	495	50	7.1e-05	4.95e-09	7.04e-05	1.0097	0.15633	3063NA
15	29338502	30165568	314	46	4.54e-05	3.14e-09	5.61e-05	0.81024	0.2089	3063NA
15	30165568	31591821	328	49	-1.07e-05	2.84e-09	5.33e-05	0	0.5	3063NA
15	31591821	32441811	282	37	5.44e-05	2.77e-09	5.27e-05	1.0335	0.15069	3063NA
15	32441811	34015425	739	50	9.88e-05	6.14e-09	7.84e-05	1.2601	0.10382	3063NA
15	34015425	35083251	408	50	0.00011814	4.56e-09	6.75e-05	1.7499	0.04007	3063NA
15	35083251	37456502	978	50	7.67e-05	5.94e-09	7.71e-05	0.99487	0.1599	3063NA
15	37456502	38530777	384	48	0.00012778	4.52e-09	6.72e-05	1.901	0.02865	3063NA
15	38530777	40384132	835	50	0.00026044	7.64e-09	8.74e-05	2.9787	0.0014474	3063NA
15	40384132	41177514	256	31	0.00012847	3.31e-09	5.75e-05	2.2331	0.012771	3063NA
15	41177514	42776399	485	48	0.0003301	6.88e-09	8.29e-05	3.98	3.45e-05	3063NA
15	42776399	44198049	323	18	5e-05	2.22e-09	4.71e-05	1.0614	0.14426	3063NA
15	44198049	46618787	538	50	0.00010334	4.92e-09	7.01e-05	1.474	0.070246	3063NA
15	46618787	48136048	632	50	0.00014795	6.04e-09	7.77e-05	1.9037	0.028475	3063NA
15	48136048	50008043	471	44	0.00029678	5.9e-09	7.68e-05	3.8631	5.6e-05	3063NA
15	50008043	51677560	642	50	0.00022213	6.56e-09	8.1e-05	2.7434	0.0030405	3063NA
15	51677560	53069096	433	40	0.00014021	4.3e-09	6.56e-05	2.1382	0.01625	3063NA
15	53069096	54508528	686	50	0.00012873	6.41e-09	8.01e-05	1.6077	0.053952	3063NA
15	54508528	55136269	272	33	7.53e-05	3.32e-09	5.76e-05	1.3063	0.095727	3063NA
15	55136269	56901773	578	50	0.00010733	6.01e-09	7.75e-05	1.3847	0.083074	3063NA
15	56901773	58441366	665	50	0.00018826	6.97e-09	8.35e-05	2.2543	0.01209	3063NA
15	58441366	59694116	547	50	0.00010229	6.1e-09	7.81e-05	1.3096	0.095169	3063NA
15	59694116	61265836	726	50	0.00013357	6.47e-09	8.04e-05	1.661	0.048357	3063NA
15	61265836	63215222	944	50	0.00016772	6.78e-09	8.24e-05	2.0363	0.02086	3063NA
15	63215222	65104668	527	50	0.00021213	6.01e-09	7.75e-05	2.7362	0.0031079	3063NA
15	65104668	67094767	695	50	0.00023852	7.44e-09	8.63e-05	2.765	0.0028462	3063NA
15	67094767	69017999	794	50	4.93e-05	5.68e-09	7.54e-05	0.65365	0.25667	3063NA
15	69017999	70133341	285	42	0.00011343	3.6e-09	6e-05	1.8904	0.029349	3063NA
15	70133341	71922649	766	50	0.00027027	7.74e-09	8.8e-05	3.0728	0.0010601	3063NA
15	71922649	73628714	385	33	0.00019722	4.38e-09	6.62e-05	2.981	0.0014365	3063NA
15	73628714	76398624	690	50	0.00078884	1.26e-08	0.00011203	7.0415	9.51e-13	3063NA
15	76398624	78516053	586	50	0.00022329	5.97e-09	7.73e-05	2.8889	0.0019332	3063NA
15	78516053	80860978	1035	50	0.00036513	8.62e-09	9.28e-05	3.9335	4.19e-05	3063NA
15	80860978	84260468	987	50	0.00046545	9.55e-09	9.77e-05	4.7634	9.52e-07	3063NA
15	84260468	86652905	856	50	0.00090911	1.37e-08	0.0001169	7.7766	3.73e-15	3063NA
15	86652905	88369943	816	50	0.00017345	6.84e-09	8.27e-05	2.0976	0.017968	3063NA
15	88369943	90475551	782	50	0.00037274	8.69e-09	9.32e-05	3.9991	3.18e-05	3063NA
15	90475551	92164392	694	50	9.48e-05	6.11e-09	7.81e-05	1.2128	0.11261	3063NA
15	92164392	93780902	893	50	0.00016278	6.74e-09	8.21e-05	1.9831	0.02368	3063NA
15	93780902	94924330	652	50	5.77e-05	5.76e-09	7.59e-05	0.75959	0.22375	3063NA
15	94924330	96141596	597	50	7.91e-05	5.96e-09	7.72e-05	1.0249	0.1527	3063NA
15	96141596	98030910	811	50	0.00011273	6.27e-09	7.92e-05	1.4233	0.077325	3063NA
15	98030910	99244059	614	50	0.00020016	7.09e-09	8.42e-05	2.378	0.0087042	3063NA
15	99244059	100636847	610	50	0.00033289	8.31e-09	9.11e-05	3.6525	0.00012984	3063NA
15	100636847	101552694	461	50	0.0003425	7.39e-09	8.6e-05	3.9835	3.4e-05	3063NA
15	101552694	102520966	468	50	0.00020255	6.36e-09	7.98e-05	2.5391	0.0055567	3063NA
16	60054	1207206	406	50	0.00033045	7e-09	8.37e-05	3.9494	3.92e-05	3063NA
16	1207206	2764829	528	50	0.00031736	7.57e-09	8.7e-05	3.6478	0.00013223	3063NA
16	2764829	4001196	381	50	0.0003414	6.89e-09	8.3e-05	4.114	1.94e-05	3063NA
16	4001196	5118345	427	50	0.0001617	5.82e-09	7.63e-05	2.119	0.017044	3063NA
16	5118345	5891580	394	50	6.46e-05	4.46e-09	6.68e-05	0.96698	0.16678	3063NA
16	5891580	6893551	751	50	0.00013525	6.48e-09	8.05e-05	1.6798	0.046494	3063NA
16	6893551	7529121	507	50	0.00012778	6.17e-09	7.85e-05	1.6273	0.051832	3063NA
16	7529121	8338519	566	50	0.00012058	6.35e-09	7.97e-05	1.5136	0.065066	3063NA
16	8338519	9799419	745	50	0.00015086	6.63e-09	8.14e-05	1.8531	0.031935	3063NA
16	9799419	10426032	398	40	0.00013783	4.6e-09	6.78e-05	2.032	0.021075	3063NA
16	10426032	11520161	500	50	0.00011468	5.85e-09	7.65e-05	1.4995	0.066878	3063NA
16	11520161	12613098	430	50	0.00024682	6.53e-09	8.08e-05	3.0552	0.0011247	3063NA
16	12613098	13154437	330	42	0.00016872	4.35e-09	6.59e-05	2.5584	0.0052579	3063NA
16	13154437	14464002	587	50	0.00016334	6.62e-09	8.14e-05	2.0068	0.022385	3063NA
16	14464002	16154060	368	45	0.00023038	5.34e-09	7.31e-05	3.1526	0.0008092	3063NA
16	16154060	17644749	426	50	9.82e-05	4.78e-09	6.92e-05	1.4202	0.077774	3063NA
16	17644749	18643607	191	28	4.09e-05	2.14e-09	4.63e-05	0.88398	0.18835	3063NA
16	18643607	20150571	467	50	0.00030136	6.57e-09	8.11e-05	3.7181	0.00010036	3063NA
16	20150571	22448904	486	50	8.95e-05	4.37e-09	6.61e-05	1.3542	0.087843	3063NA
16	22448904	24136875	575	50	5.37e-05	5.1e-09	7.14e-05	0.75238	0.22591	3063NA
16	24136875	25986862	803	50	5.31e-05	5.72e-09	7.56e-05	0.70251	0.24118	3063NA
16	25986862	27445755	702	50	2.96e-05	5.5e-09	7.42e-05	0.39881	0.34502	3063NA
16	27445755	29036613	408	45	6.89e-05	3.6e-09	6e-05	1.1493	0.12523	3063NA
16	29036613	31382943	400	39	0.00020083	4.92e-09	7.01e-05	2.8644	0.0020891	3063NA
16	31382943	46399473	155	19	7.85e-05	1.87e-09	4.32e-05	1.8154	0.034728	3063NA
16	46399473	49007926	304	33	3.91e-05	2.51e-09	5.01e-05	0.78054	0.21754	3063NA
16	49007926	52035823	1159	50	9.99e-05	6.15e-09	7.84e-05	1.2731	0.1015	3063NA
16	52035823	53382572	482	50	0.0002328	5.54e-09	7.44e-05	3.1291	0.00087663	3063NA
16	53382572	55903774	1229	50	0.00012408	6.38e-09	7.99e-05	1.5536	0.060139	3063NA
16	55903774	57664330	706	50	7.8e-05	5.95e-09	7.71e-05	1.0115	0.15589	3063NA
16	57664330	59045405	582	50	0.00010393	6.05e-09	7.78e-05	1.3359	0.090784	3063NA
16	59045405	60745694	555	50	1.82e-05	4.71e-09	6.86e-05	0.26582	0.39519	3063NA
16	60745694	62229849	382	43	0.00012214	3.81e-09	6.17e-05	1.9788	0.023917	3063NA
16	62229849	63691589	478	50	0.000114	5.05e-09	7.1e-05	1.6047	0.054275	3063NA
16	63691589	65938566	875	50	3.31e-05	5.53e-09	7.44e-05	0.44475	0.32825	3063NA
16	65938566	68841363	737	50	0.00011507	6.3e-09	7.93e-05	1.4502	0.073496	3063NA
16	68841363	71054028	462	42	0.00055972	8.73e-09	9.34e-05	5.991	1.04e-09	3063NA
16	71054028	72935150	524	42	0.00015059	5.33e-09	7.3e-05	2.0622	0.019592	3063NA
16	72935150	74971503	860	50	0.00014184	6.54e-09	8.09e-05	1.7534	0.03977	3063NA
16	74971503	75977954	267	31	0.0002441	4.52e-09	6.72e-05	3.6304	0.00014151	3063NA
16	75977954	77523678	774	50	8.66e-05	6.03e-09	7.77e-05	1.1149	0.13246	3063NA
16	77523678	78456292	684	50	0.00016607	6.77e-09	8.23e-05	2.0186	0.021764	3063NA
16	78456292	79134815	602	50	0.00014443	6.57e-09	8.1e-05	1.7822	0.037359	3063NA
16	79134815	80297374	788	50	0.00024515	7.5e-09	8.66e-05	2.8302	0.0023258	3063NA
16	80297374	81772536	871	50	0.0002245	7.31e-09	8.55e-05	2.6256	0.0043251	3063NA
16	81772536	82747728	621	50	0.00015938	6.71e-09	8.19e-05	1.9462	0.025814	3063NA
16	82747728	83477208	638	50	6.54e-05	5.83e-09	7.64e-05	0.85626	0.19593	3063NA
16	83477208	84445883	756	50	0.00010151	6.17e-09	7.85e-05	1.2924	0.098113	3063NA
16	84445883	85148685	527	50	0.00010555	6.21e-09	7.88e-05	1.3398	0.090159	3063NA
16	85148685	86156599	526	50	6.96e-05	5.87e-09	7.66e-05	0.90839	0.18184	3063NA
16	86156599	86815411	555	50	0.00010772	6.23e-09	7.89e-05	1.365	0.086119	3063NA
16	86815411	87647349	385	50	0.00021333	5.91e-09	7.69e-05	2.774	0.0027684	3063NA
16	87647349	89041165	512	50	0.00027881	7.69e-09	8.77e-05	3.1803	0.00073566	3063NA
16	89041165	90292812	393	39	0.00041842	7.54e-09	8.68e-05	4.8198	7.19e-07	3063NA
17	56	1172399	394	50	7.58e-05	4.63e-09	6.8e-05	1.1141	0.13262	3063NA
17	1172399	1928731	294	49	0.0002811	5.24e-09	7.24e-05	3.8831	5.16e-05	3063NA
17	1928731	3702312	729	50	0.0001214	6.35e-09	7.97e-05	1.5229	0.063888	3063NA
17	3702312	4696261	394	50	7.77e-05	4.15e-09	6.44e-05	1.2059	0.11393	3063NA
17	4696261	5741334	401	49	8.01e-05	4.18e-09	6.47e-05	1.2382	0.10783	3063NA
17	5741334	7317398	726	50	0.00013989	6.53e-09	8.08e-05	1.7318	0.041658	3063NA
17	7317398	8306425	401	50	0.00025789	5.99e-09	7.74e-05	3.331	0.0004326	3063NA
17	8306425	9965921	693	50	1.38e-05	5.36e-09	7.32e-05	0.18872	0.42516	3063NA
17	9965921	11102815	524	50	0.00015784	5.89e-09	7.68e-05	2.0558	0.0199	3063NA
17	11102815	12534769	593	50	0.00012895	6.42e-09	8.02e-05	1.6088	0.053829	3063NA
17	12534769	13180372	326	50	0.00017332	4.64e-09	6.81e-05	2.5447	0.0054687	3063NA
17	13180372	13894637	382	50	0.00011855	4.79e-09	6.92e-05	1.7133	0.043326	3063NA
17	13894637	15019097	644	50	4.97e-05	5.69e-09	7.54e-05	0.65855	0.25509	3063NA
17	15019097	16412342	397	49	0.00013385	4.43e-09	6.66e-05	2.01	0.022216	3063NA
17	16412342	18856320	661	50	0.0002167	6.87e-09	8.29e-05	2.614	0.0044743	3063NA
17	18856320	21290357	447	50	0.00010296	4.4e-09	6.63e-05	1.553	0.060212	3063NA
17	21290357	27334244	585	50	0.00016548	6.42e-09	8.01e-05	2.0656	0.019433	3063NA
17	27334244	29786491	633	41	8.79e-05	4.02e-09	6.34e-05	1.3867	0.082769	3063NA
17	29786491	31538425	585	50	0.00021269	6.99e-09	8.36e-05	2.5447	0.0054689	3063NA
17	31538425	32912798	889	50	0.00010825	6.23e-09	7.89e-05	1.3712	0.085155	3063NA
17	32912798	34469036	560	50	5.58e-05	5.03e-09	7.1e-05	0.78639	0.21582	3063NA
17	34469036	36809344	613	50	9.45e-05	5.93e-09	7.7e-05	1.2273	0.10986	3063NA
17	36809344	38877404	550	50	0.00038199	7.72e-09	8.78e-05	4.3487	6.85e-06	3063NA
17	38877404	39899810	426	40	9.8e-06	2.73e-09	5.22e-05	0.18771	0.42555	3063NA
17	39899810	41772087	485	42	0.00019779	4.74e-09	6.88e-05	2.8738	0.0020278	3063NA
17	41772087	43056905	412	40	0.00025726	5.21e-09	7.22e-05	3.5631	0.00018325	3063NA
17	43056905	45876022	651	50	0.0010151	1.34e-08	0.00011592	8.7566	1.01e-18	3063NA
17	45876022	47517400	602	50	0.00039568	7.92e-09	8.9e-05	4.4466	4.36e-06	3063NA
17	47517400	49898957	867	50	8.82e-05	6.05e-09	7.78e-05	1.1337	0.12845	3063NA
17	49898957	50719055	298	27	3.68e-05	2.52e-09	5.02e-05	0.73247	0.23194	3063NA
17	50719055	51826118	354	36	6.01e-05	2.86e-09	5.35e-05	1.124	0.1305	3063NA
17	51826118	53599432	637	50	5.15e-07	5.01e-09	7.08e-05	0.0072763	0.4971	3063NA
17	53599432	55357541	643	50	0.00031616	8.03e-09	8.96e-05	3.5276	0.00020968	3063NA
17	55357541	57487512	783	50	0.00018791	6.97e-09	8.35e-05	2.2505	0.012208	3063NA
17	57487512	59312755	273	23	8.46e-05	2.29e-09	4.79e-05	1.7666	0.038645	3063NA
17	59312755	61545589	516	50	0.00023896	6.3e-09	7.94e-05	3.0099	0.0013065	3063NA
17	61545589	63148128	347	37	0.00070297	8.86e-09	9.41e-05	7.4683	4.06e-14	3063NA
17	63148128	64800430	676	50	0.00020838	7.01e-09	8.37e-05	2.4887	0.0064099	3063NA
17	64800430	67858770	1053	50	0.0001	6.16e-09	7.85e-05	1.2742	0.10129	3063NA
17	67858770	69387817	690	50	0.00048624	9.74e-09	9.87e-05	4.9267	4.18e-07	3063NA
17	69387817	72672203	1525	50	8.87e-05	6.05e-09	7.78e-05	1.1403	0.12709	3063NA
17	72672203	74375560	525	50	0.00016329	5.93e-09	7.7e-05	2.1197	0.017016	3063NA
17	74375560	76263413	822	50	0.000114	6.29e-09	7.93e-05	1.4379	0.07523	3063NA
17	76263413	77298636	521	50	8.54e-05	6.02e-09	7.76e-05	1.1012	0.1354	3063NA
17	77298636	78837588	637	50	0.00015243	6.64e-09	8.15e-05	1.8703	0.030718	3063NA
17	78837588	80034408	324	50	0.00047706	7.37e-09	8.58e-05	5.5573	1.37e-08	3063NA
17	80034408	81194908	372	40	7.09e-05	3.59e-09	5.99e-05	1.1834	0.11833	3063NA
18	10644	912486	453	50	9.43e-05	4.91e-09	7e-05	1.3459	0.08917	3063NA
18	912486	1942911	388	50	0.00010778	3.86e-09	6.21e-05	1.7349	0.04138	3063NA
18	1942911	3891658	802	50	6.71e-05	5.85e-09	7.65e-05	0.87775	0.19004	3063NA
18	3891658	5834180	846	50	0.00016563	6.76e-09	8.22e-05	2.0138	0.022015	3063NA
18	5834180	7090485	596	50	5.32e-05	5.7e-09	7.55e-05	0.70437	0.2406	3063NA
18	7090485	8498931	618	50	6.77e-05	5.86e-09	7.65e-05	0.88429	0.18827	3063NA
18	8498931	11075913	1405	50	0.00025128	7.56e-09	8.69e-05	2.8901	0.0019258	3063NA
18	11075913	11905440	281	50	3.23e-05	2.84e-09	5.33e-05	0.60616	0.27221	3063NA
18	11905440	14440799	853	50	0.00016786	6.79e-09	8.24e-05	2.0378	0.020783	3063NA
18	14440799	19485844	204	18	5.99e-05	1.93e-09	4.4e-05	1.3625	0.086527	3063NA
18	19485844	20649472	330	37	0.00028774	5.21e-09	7.21e-05	3.9883	3.33e-05	3063NA
18	20649472	22996651	842	50	0.00026806	7.72e-09	8.78e-05	3.0518	0.0011375	3063NA
18	22996651	24026191	342	36	4.03e-05	3.32e-09	5.76e-05	0.70016	0.24191	3063NA
18	24026191	25927682	858	50	9.37e-05	6.1e-09	7.81e-05	1.2006	0.11496	3063NA
18	25927682	26875587	262	26	9.71e-05	2.79e-09	5.29e-05	1.8374	0.033073	3063NA
18	26875587	27866478	290	29	7.22e-06	2.11e-09	4.59e-05	0.15721	0.43754	3063NA
18	27866478	30264066	953	50	0.00012402	6.38e-09	7.99e-05	1.5529	0.060222	3063NA
18	30264066	31780067	377	37	3.69e-05	2.91e-09	5.4e-05	0.68459	0.2468	3063NA
18	31780067	33861964	669	50	0.00012514	5.9e-09	7.68e-05	1.6286	0.051696	3063NA
18	33861964	35075250	497	50	0.00016222	5.54e-09	7.44e-05	2.18	0.014628	3063NA
18	35075250	36365490	530	50	0.00018287	5.24e-09	7.24e-05	2.5252	0.0057808	3063NA
18	36365490	37684367	374	34	3.57e-05	2.82e-09	5.31e-05	0.67359	0.25029	3063NA
18	37684367	39892648	812	50	0.00020581	7.14e-09	8.45e-05	2.436	0.0074248	3063NA
18	39892648	42922106	1010	50	0.00035996	8.57e-09	9.26e-05	3.8887	5.04e-05	3063NA
18	42922106	44299246	715	50	8.39e-05	6.01e-09	7.75e-05	1.0829	0.13942	3063NA
18	44299246	45939732	650	50	0.00018708	6.96e-09	8.34e-05	2.2419	0.012484	3063NA
18	45939732	47730584	836	50	0.00026196	7.66e-09	8.75e-05	2.9933	0.0013799	3063NA
18	47730584	51062185	1282	50	0.00020475	7.13e-09	8.44e-05	2.4252	0.0076494	3063NA
18	51062185	51554175	190	16	5.63e-05	1.79e-09	4.24e-05	1.3304	0.0917	3063NA
18	51554175	55213838	1223	50	0.00030194	8.03e-09	8.96e-05	3.3695	0.00037651	3063NA
18	55213838	56530220	658	50	5.06e-05	5.7e-09	7.55e-05	0.67014	0.25138	3063NA
18	56530220	57630483	609	50	0.00017608	6.86e-09	8.28e-05	2.1257	0.016766	3063NA
18	57630483	59020751	451	50	3.88e-05	4e-09	6.33e-05	0.61257	0.27008	3063NA
18	59020751	60277715	585	50	0.00014062	5.91e-09	7.69e-05	1.8296	0.033653	3063NA
18	60277715	61820252	612	50	0.00013829	5.9e-09	7.68e-05	1.8009	0.035863	3063NA
18	61820252	63463402	544	50	4.69e-05	4.38e-09	6.62e-05	0.70879	0.23923	3063NA
18	63463402	64252801	260	23	2.83e-05	2.05e-09	4.53e-05	0.62603	0.26565	3063NA
18	64252801	66125817	814	50	3.65e-05	5.57e-09	7.46e-05	0.48925	0.31233	3063NA
18	66125817	67175820	351	50	9.01e-05	3.88e-09	6.23e-05	1.4466	0.074001	3063NA
18	67175820	68621179	509	50	7.42e-05	5.17e-09	7.19e-05	1.0315	0.15116	3063NA
18	68621179	69621618	415	50	3.41e-05	3.82e-09	6.18e-05	0.55168	0.29059	3063NA
18	69621618	71038474	585	50	5.23e-05	5.37e-09	7.33e-05	0.71379	0.23768	3063NA
18	71038474	71971462	530	50	0.0001014	5.93e-09	7.7e-05	1.3167	0.093971	3063NA
18	71971462	73526987	704	50	7.18e-05	5.89e-09	7.68e-05	0.93519	0.17485	3063NA
18	73526987	74813815	648	50	5.92e-05	5.78e-09	7.6e-05	0.779	0.21799	3063NA
18	74813815	75976317	633	50	7.97e-05	5.97e-09	7.72e-05	1.0324	0.15095	3063NA
18	75976317	77149991	443	50	0.0001744	5.08e-09	7.13e-05	2.447	0.0072024	3063NA
18	77149991	78017158	303	41	0.00011069	3.56e-09	5.97e-05	1.8541	0.031859	3063NA
19	80840	610729	144	29	6.03e-05	1.95e-09	4.41e-05	1.3663	0.085923	3063NA
19	610729	2098396	481	50	0.00021465	6.77e-09	8.23e-05	2.6094	0.0045353	3063NA
19	2098396	3019660	320	50	4.54e-05	3.58e-09	5.99e-05	0.75889	0.22396	3063NA
19	3019660	4348967	420	50	0.00023111	6.33e-09	7.95e-05	2.9055	0.0018334	3063NA
19	4348967	5811852	516	50	0.00026135	7.39e-09	8.6e-05	3.0393	0.0011855	3063NA
19	5811852	6684885	259	46	0.00024411	4.79e-09	6.92e-05	3.5271	0.00021004	3063NA
19	6684885	8347513	632	50	0.00011351	6.28e-09	7.93e-05	1.4323	0.076028	3063NA
19	8347513	9238393	310	48	0.00027857	4.91e-09	7e-05	3.9775	3.48e-05	3063NA
19	9238393	11284028	622	50	0.00025854	6.97e-09	8.35e-05	3.0969	0.00097779	3063NA
19	11284028	13471127	536	50	0.00015308	5.78e-09	7.6e-05	2.0143	0.021988	3063NA
19	13471127	14486347	261	46	5.53e-05	2.85e-09	5.34e-05	1.0372	0.14982	3063NA
19	14486347	15648610	455	50	0.00010562	4.82e-09	6.94e-05	1.5217	0.064047	3063NA
19	15648610	16374416	405	44	0.00018464	4.48e-09	6.69e-05	2.76	0.0028897	3063NA
19	16374416	18409862	714	50	0.000113	6.28e-09	7.92e-05	1.4264	0.07688	3063NA
19	18409862	19877471	440	50	0.00020596	5.37e-09	7.33e-05	2.81	0.0024773	3063NA
19	19877471	20905757	154	23	6.28e-05	1.94e-09	4.4e-05	1.4268	0.076823	3063NA
19	20905757	22732896	440	43	6.09e-05	3.33e-09	5.77e-05	1.0553	0.14565	3063NA
19	22732896	23467746	168	14	4.49e-05	1.48e-09	3.85e-05	1.1666	0.12169	3063NA
19	23467746	28557893	342	29	2.97e-05	2.53e-09	5.03e-05	0.58941	0.27779	3063NA
19	28557893	29790947	530	50	-5.76e-06	4.06e-09	6.38e-05	0	0.5	3063NA
19	29790947	30727954	378	50	0.00020407	5.09e-09	7.13e-05	2.8616	0.0021077	3063NA
19	30727954	32746520	674	50	0.00023341	7.39e-09	8.6e-05	2.7145	0.0033188	3063NA
19	32746520	34262952	555	50	0.00011251	5.71e-09	7.56e-05	1.4887	0.068278	3063NA
19	34262952	36469295	784	50	6.57e-05	5.84e-09	7.64e-05	0.8594	0.19506	3063NA
19	36469295	37527033	296	23	5.02e-05	2.17e-09	4.65e-05	1.0791	0.14028	3063NA
19	37527033	40170619	805	50	0.00012473	6.38e-09	7.99e-05	1.5609	0.059271	3063NA
19	40170619	40984601	248	30	8.14e-05	2.67e-09	5.17e-05	1.5753	0.057594	3063NA
19	40984601	42131573	389	50	0.00021274	5.25e-09	7.25e-05	2.9355	0.0016651	3063NA
19	42131573	43862455	176	21	0.00017047	2.92e-09	5.4e-05	3.1574	0.00079597	3063NA
19	43862455	44744108	333	42	9.58e-05	3.33e-09	5.77e-05	1.6603	0.048426	3063NA
19	44744108	46102697	462	50	0.00015341	5.56e-09	7.46e-05	2.0568	0.019851	3063NA
19	46102697	47150082	364	50	0.00023738	5.49e-09	7.41e-05	3.2033	0.00067926	3063NA
19	47150082	49282227	708	50	0.00019301	7.02e-09	8.38e-05	2.3038	0.010616	3063NA
19	49282227	51532567	808	50	0.00011325	6.28e-09	7.92e-05	1.4293	0.07646	3063NA
19	51532567	52985290	718	50	5.6e-05	5.75e-09	7.58e-05	0.73836	0.23015	3063NA
19	52985290	54602362	581	50	7.28e-05	5.9e-09	7.68e-05	0.94755	0.17168	3063NA
19	54602362	55728080	438	50	0.00016711	5.69e-09	7.54e-05	2.2153	0.013369	3063NA
19	55728080	57521335	790	50	9.8e-05	6.14e-09	7.83e-05	1.2508	0.1055	3063NA
19	57521335	59118839	647	50	7.68e-05	5.94e-09	7.71e-05	0.9965	0.1595	3063NA
20	60479	697600	303	50	3.31e-05	3.18e-09	5.64e-05	0.5876	0.2784	3063NA
20	697600	2469501	1075	50	0.0001483	6.6e-09	8.13e-05	1.8249	0.034006	3063NA
20	2469501	3828413	564	50	0.00010129	5.73e-09	7.57e-05	1.3386	0.09035	3063NA
20	3828413	5477850	887	50	0.00013389	6.47e-09	8.04e-05	1.6646	0.047995	3063NA
20	5477850	7084073	804	50	0.00020708	7.15e-09	8.46e-05	2.4491	0.0071602	3063NA
20	7084073	8117011	445	42	0.00015173	4.58e-09	6.77e-05	2.2424	0.012469	3063NA
20	8117011	9730921	841	50	3.75e-05	5.58e-09	7.47e-05	0.50262	0.30761	3063NA
20	9730921	11249536	784	50	0.00031299	8.13e-09	9.02e-05	3.4707	0.00025953	3063NA
20	11249536	12447499	538	50	9.84e-05	4.77e-09	6.91e-05	1.4244	0.077161	3063NA
20	12447499	13689864	604	50	0.00013176	6.03e-09	7.77e-05	1.6968	0.044865	3063NA
20	13689864	15958359	1032	50	0.00020024	7.09e-09	8.42e-05	2.3788	0.0086848	3063NA
20	15958359	17487232	1019	50	0.00011535	6.3e-09	7.94e-05	1.4535	0.073044	3063NA
20	17487232	18972203	685	50	9.15e-05	6.08e-09	7.8e-05	1.1744	0.12013	3063NA
20	18972203	20959710	929	50	0.00012917	6.43e-09	8.02e-05	1.6113	0.053557	3063NA
20	20959710	22491456	422	39	0.00012118	3.96e-09	6.29e-05	1.9251	0.027108	3063NA
20	22491456	23293790	353	42	0.00010857	3.8e-09	6.17e-05	1.7607	0.039142	3063NA
20	23293790	24717724	564	50	8.06e-05	5.06e-09	7.11e-05	1.1325	0.1287	3063NA
20	24717724	25344231	258	22	0.00011749	2.66e-09	5.16e-05	2.2779	0.011367	3063NA
20	25344231	31614823	651	50	0.0003545	7.68e-09	8.76e-05	4.0461	2.6e-05	3063NA
20	31614823	32813441	332	30	0.00025829	4.76e-09	6.9e-05	3.7437	9.07e-05	3063NA
20	32813441	34960446	510	32	0.00042833	6.72e-09	8.2e-05	5.2237	8.77e-08	3063NA
20	34960446	36909530	551	50	0.00010829	4.93e-09	7.02e-05	1.5424	0.061485	3063NA
20	36909530	38436761	533	50	7.41e-05	4.57e-09	6.76e-05	1.0961	0.13652	3063NA
20	38436761	39610856	496	50	0.00022416	6.28e-09	7.93e-05	2.8278	0.0023437	3063NA
20	39610856	40585689	300	33	0.0001059	3.35e-09	5.79e-05	1.8304	0.033598	3063NA
20	40585689	41615460	604	50	6.66e-05	5.85e-09	7.65e-05	0.87144	0.19176	3063NA
20	41615460	42680176	425	50	0.00011775	4.74e-09	6.88e-05	1.7108	0.043558	3063NA
20	42680176	44839056	842	50	0.00021111	7.19e-09	8.48e-05	2.4903	0.0063825	3063NA
20	44839056	47199980	1090	50	0.00037447	8.7e-09	9.33e-05	4.014	2.98e-05	3063NA
20	47199980	49239658	825	50	0.00056672	1.05e-08	0.00010241	5.5338	1.57e-08	3063NA
20	49239658	52472549	1418	50	5.1e-05	5.7e-09	7.55e-05	0.67503	0.24983	3063NA
20	52472549	54055266	667	50	8.43e-06	5.31e-09	7.28e-05	0.11577	0.45392	3063NA
20	54055266	56447959	1226	50	2.7e-05	5.48e-09	7.4e-05	0.36511	0.35751	3063NA
20	56447959	58406572	958	50	8.33e-05	6e-09	7.75e-05	1.0757	0.14103	3063NA
20	58406572	59561724	555	50	-5.13e-06	4.5e-09	6.71e-05	0	0.5	3063NA
20	59561724	61301855	836	50	9.39e-05	6.1e-09	7.81e-05	1.2024	0.11461	3063NA
20	61301855	62190180	388	50	0.00023515	5.85e-09	7.65e-05	3.0751	0.001052	3063NA
20	62190180	62965163	288	41	0.00032459	5.57e-09	7.46e-05	4.3499	6.81e-06	3063NA
21	9411243	15950982	337	48	8.53e-05	3.72e-09	6.1e-05	1.3996	0.080823	3063NA
21	15950982	18053165	707	50	6.34e-05	5.82e-09	7.63e-05	0.83164	0.20281	3063NA
21	18053165	19480375	500	50	0.00016703	6.08e-09	7.8e-05	2.1426	0.016072	3063NA
21	19480375	20962339	681	50	4.03e-05	5.6e-09	7.48e-05	0.53853	0.29511	3063NA
21	20962339	22072764	410	50	2.1e-05	3.75e-09	6.13e-05	0.34213	0.36612	3063NA
21	22072764	23362875	582	50	0.00016147	6.1e-09	7.81e-05	2.0673	0.019353	3063NA
21	23362875	24696231	419	50	0.00011171	4.25e-09	6.52e-05	1.7135	0.043314	3063NA
21	24696231	26469122	724	50	7.82e-05	5.95e-09	7.72e-05	1.014	0.15528	3063NA
21	26469122	27271019	240	25	9.04e-05	2.8e-09	5.29e-05	1.7098	0.043654	3063NA
21	27271019	29125226	938	50	0.00010281	6.18e-09	7.86e-05	1.3076	0.095504	3063NA
21	29125226	31197025	756	50	0.00011985	6.21e-09	7.88e-05	1.5208	0.064157	3063NA
21	31197025	32668642	494	50	0.0001653	4.7e-09	6.86e-05	2.4099	0.007978	3063NA
21	32668642	34376999	740	50	0.00012715	6.41e-09	8e-05	1.5885	0.05609	3063NA
21	34376999	35225465	310	46	0.0001062	3.74e-09	6.11e-05	1.7371	0.041183	3063NA
21	35225465	36524373	611	50	0.00030032	8.02e-09	8.95e-05	3.3546	0.00039745	3063NA
21	36524373	37870779	587	50	0.00013517	5.88e-09	7.67e-05	1.763	0.038949	3063NA
21	37870779	38711704	347	42	0.00018237	4.22e-09	6.49e-05	2.8081	0.0024915	3063NA
21	38711704	40482902	920	50	0.00013717	6.5e-09	8.06e-05	1.7013	0.044441	3063NA
21	40482902	41389527	541	50	6.69e-05	4.61e-09	6.79e-05	0.98508	0.16229	3063NA
21	41389527	43321528	1103	50	0.00012233	6.36e-09	7.98e-05	1.5336	0.062569	3063NA
21	43321528	44506268	754	50	6.84e-05	5.86e-09	7.66e-05	0.89293	0.18595	3063NA
21	44506268	46177105	640	50	7.4e-05	5.91e-09	7.69e-05	0.96276	0.16783	3063NA
21	46177105	47492226	584	50	9.2e-05	5.92e-09	7.69e-05	1.1961	0.11583	3063NA
21	47492226	48119752	274	27	0.00011206	3.22e-09	5.68e-05	1.9742	0.02418	3063NA
22	16050408	17674295	239	39	1.88e-05	2.41e-09	4.91e-05	0.38371	0.3506	3063NA
22	17674295	18296088	283	50	4.06e-05	2.94e-09	5.42e-05	0.74992	0.22665	3063NA
22	18296088	19912358	618	50	0.00029035	7.86e-09	8.86e-05	3.2755	0.00052744	3063NA
22	19912358	22357325	717	50	0.00014467	6.52e-09	8.07e-05	1.7922	0.036547	3063NA
22	22357325	23712647	370	50	3.27e-05	3.38e-09	5.81e-05	0.56333	0.28661	3063NA
22	23712647	24984204	416	50	5.42e-05	3.41e-09	5.84e-05	0.92821	0.17665	3063NA
22	24984204	26791628	813	50	7.87e-05	5.96e-09	7.72e-05	1.0195	0.15399	3063NA
22	26791628	27834752	786	50	0.00016397	6.75e-09	8.22e-05	1.9959	0.022974	3063NA
22	27834752	29651799	602	50	0.00033741	8.36e-09	9.14e-05	3.6904	0.00011195	3063NA
22	29651799	31439918	607	50	0.00048094	8.9e-09	9.44e-05	5.0969	1.73e-07	3063NA
22	31439918	32664986	382	34	0.00020768	4.76e-09	6.9e-05	3.0088	0.0013113	3063NA
22	32664986	34494914	993	50	0.00012778	6.41e-09	8.01e-05	1.5956	0.055293	3063NA
22	34494914	35530985	540	50	5.82e-05	4.15e-09	6.44e-05	0.90355	0.18312	3063NA
22	35530985	37570269	908	50	5.84e-05	5.77e-09	7.6e-05	0.76926	0.22087	3063NA
22	37570269	39307894	634	50	6.86e-05	5.86e-09	7.66e-05	0.89602	0.18512	3063NA
22	39307894	40545797	393	50	0.00014247	4.88e-09	6.99e-05	2.0394	0.020707	3063NA
22	40545797	42690818	529	36	0.00018943	5.06e-09	7.11e-05	2.6637	0.0038647	3063NA
22	42690818	43714200	442	50	0.00020096	5.69e-09	7.54e-05	2.6637	0.0038645	3063NA
22	43714200	44995308	775	50	1.12e-05	5.33e-09	7.3e-05	0.15272	0.43931	3063NA
22	44995308	46470495	717	50	0.00012899	6.42e-09	8.02e-05	1.6093	0.053779	3063NA
22	46470495	47596318	506	50	8.19e-05	5.3e-09	7.28e-05	1.1251	0.13027	3063NA
22	47596318	48903703	807	50	2.63e-05	5.47e-09	7.4e-05	0.35537	0.36116	3063NA
22	48903703	49824534	676	50	1.69e-05	5.38e-09	7.34e-05	0.23038	0.4089	3063NA
22	49824534	51243298	493	50	0.00013646	5.65e-09	7.52e-05	1.8149	0.034768	3063NA
1	10583	1892607	192	30	0.0001564	3.88e-09	6.23e-05	2.5124	0.0059963	30680NA
1	1892607	3582736	581	50	0.00020444	8.81e-09	9.39e-05	2.1776	0.014718	30680NA
1	3582736	4380811	305	50	3.4e-05	3.96e-09	6.29e-05	0.53981	0.29466	30680NA
1	4380811	5913893	923	50	1.01e-05	6.84e-09	8.27e-05	0.122	0.45145	30680NA
1	5913893	7247335	504	50	4.5e-05	5.96e-09	7.72e-05	0.58327	0.27986	30680NA
1	7247335	9365199	767	50	8.76e-05	7.65e-09	8.75e-05	1.0016	0.15827	30680NA
1	9365199	10806984	412	50	9.08e-05	5e-09	7.07e-05	1.2845	0.099476	30680NA
1	10806984	11777841	297	47	0.00014346	4.86e-09	6.97e-05	2.058	0.019796	30680NA
1	11777841	12779466	341	50	5.37e-05	4.48e-09	6.7e-05	0.80211	0.21124	30680NA
1	12779466	14891511	649	50	2.63e-05	7.01e-09	8.37e-05	0.31439	0.37661	30680NA
1	14891511	16897730	828	50	0.000256	9.43e-09	9.71e-05	2.6367	0.0041858	30680NA
1	16897730	18662899	721	50	6.85e-05	7.45e-09	8.63e-05	0.79357	0.21372	30680NA
1	18662899	20469149	827	50	-7.02e-06	6.66e-09	8.16e-05	0	0.5	30680NA
1	20469149	21736588	514	50	0.00034155	8.88e-09	9.43e-05	3.6237	0.00014521	30680NA
1	21736588	23086883	569	50	0.00049662	1.17e-08	0.00010822	4.589	2.23e-06	30680NA
1	23086883	23920590	253	27	0.00024002	4.98e-09	7.05e-05	3.4027	0.00033358	30680NA
1	23920590	25516845	602	50	4.92e-05	7.14e-09	8.45e-05	0.58226	0.28019	30680NA
1	25516845	27401867	530	48	0.00011129	5.66e-09	7.52e-05	1.4797	0.069472	30680NA
1	27401867	30161881	659	50	7.24e-05	6.88e-09	8.3e-05	0.87281	0.19138	30680NA
1	30161881	32438685	1035	50	2.35e-05	6.98e-09	8.35e-05	0.28157	0.38914	30680NA
1	32438685	34799758	754	50	4.58e-05	7.21e-09	8.49e-05	0.53943	0.29479	30680NA
1	34799758	37549183	687	50	7.33e-05	7.5e-09	8.66e-05	0.84593	0.1988	30680NA
1	37549183	38731847	461	50	-8.25e-06	4.37e-09	6.61e-05	0	0.5	30680NA
1	38731847	40200567	474	50	0.00022805	7.33e-09	8.56e-05	2.6639	0.0038621	30680NA
1	40200567	41975327	621	50	0.00014233	7.34e-09	8.57e-05	1.6612	0.048341	30680NA
1	41975327	43758457	614	50	0.00049756	1.08e-08	0.00010394	4.7869	8.47e-07	30680NA
1	43758457	44969183	422	37	6.21e-05	4.35e-09	6.6e-05	0.9422	0.17305	30680NA
1	44969183	46899501	553	42	6.77e-05	4.63e-09	6.8e-05	0.99467	0.15995	30680NA
1	46899501	48002576	364	35	0.00010144	4.33e-09	6.58e-05	1.5407	0.061694	30680NA
1	48002576	48978188	370	44	0.00010336	5.03e-09	7.09e-05	1.4569	0.072568	30680NA
1	48978188	49894177	258	29	2.68e-05	3.01e-09	5.49e-05	0.48925	0.31233	30680NA
1	49894177	51713726	286	23	0.00028969	5.07e-09	7.12e-05	4.0689	2.36e-05	30680NA
1	51713726	54226262	605	50	0.00028478	9.04e-09	9.51e-05	2.9959	0.001368	30680NA
1	54226262	56413117	922	50	2.85e-06	6.76e-09	8.22e-05	0.034656	0.48618	30680NA
1	56413117	57021728	297	31	6.31e-05	3.32e-09	5.76e-05	1.094	0.13697	30680NA
1	57021728	58865399	953	50	5.36e-06	6.79e-09	8.24e-05	0.065013	0.47408	30680NA
1	58865399	59890409	433	50	2.8e-05	4.42e-09	6.65e-05	0.42159	0.33666	30680NA
1	59890409	61922365	729	50	3.18e-05	7.06e-09	8.41e-05	0.37807	0.35269	30680NA
1	61922365	63455089	612	50	2.84e-05	6.72e-09	8.2e-05	0.34577	0.36476	30680NA
1	63455089	65041704	723	50	9.35e-05	7.4e-09	8.6e-05	1.0867	0.13858	30680NA
1	65041704	66939404	684	50	8.84e-05	7.2e-09	8.49e-05	1.0414	0.14884	30680NA
1	66939404	68477895	742	50	0.00032535	9.64e-09	9.82e-05	3.3131	0.00046139	30680NA
1	68477895	69687616	377	50	0.00014509	5.42e-09	7.36e-05	1.9714	0.02434	30680NA
1	69687616	71372470	573	50	2.37e-05	5.48e-09	7.4e-05	0.31952	0.37467	30680NA
1	71372470	71684405	100	10	5.91e-05	1.42e-09	3.76e-05	1.5705	0.058149	30680NA
1	71684405	74326907	615	50	4.39e-05	5.21e-09	7.22e-05	0.60766	0.27171	30680NA
1	74326907	76728135	800	50	6.78e-05	6.89e-09	8.3e-05	0.81687	0.207	30680NA
1	76728135	79661198	1062	50	0.00013774	8.18e-09	9.04e-05	1.5228	0.063903	30680NA
1	79661198	81354191	513	50	9.57e-05	5.88e-09	7.67e-05	1.2482	0.10598	30680NA
1	81354191	83991748	1054	50	5.4e-05	7.3e-09	8.54e-05	0.63177	0.26377	30680NA
1	83991748	84844495	346	35	3.45e-05	3.26e-09	5.71e-05	0.60462	0.27271	30680NA
1	84844495	86454751	706	50	4.39e-05	7.19e-09	8.48e-05	0.51816	0.30217	30680NA
1	86454751	88128631	631	50	0.00010971	7.12e-09	8.44e-05	1.2999	0.096816	30680NA
1	88128631	90066303	575	50	0.00011995	6.75e-09	8.21e-05	1.4605	0.072078	30680NA
1	90066303	91886317	621	50	0.0001219	7.17e-09	8.47e-05	1.4398	0.074961	30680NA
1	91886317	93536459	580	50	0.00010949	5.86e-09	7.65e-05	1.4304	0.076303	30680NA
1	93536459	94506191	296	28	0.00014602	3.89e-09	6.24e-05	2.341	0.0096159	30680NA
1	94506191	96150893	723	50	0.00013419	8.13e-09	9.02e-05	1.4882	0.068343	30680NA
1	96150893	97885249	683	50	7.85e-05	6.14e-09	7.84e-05	1.0017	0.15824	30680NA
1	97885249	99800604	668	50	3.58e-05	6.22e-09	7.89e-05	0.45392	0.32494	30680NA
1	99800604	100826405	319	35	3.3e-05	3.31e-09	5.75e-05	0.57335	0.28321	30680NA
1	100826405	102041016	492	49	6.81e-05	5.08e-09	7.13e-05	0.95595	0.16955	30680NA
1	102041016	102898745	291	36	4.04e-05	3.04e-09	5.52e-05	0.73318	0.23172	30680NA
1	102898745	103914211	227	22	7.44e-05	2.53e-09	5.03e-05	1.4785	0.069631	30680NA
1	103914211	106087842	498	50	5.76e-05	5.22e-09	7.22e-05	0.79734	0.21263	30680NA
1	106087842	108409665	791	50	4.01e-05	7.15e-09	8.46e-05	0.47457	0.31755	30680NA
1	108409665	110303931	635	50	0.00017865	7.74e-09	8.8e-05	2.031	0.021128	30680NA
1	110303931	111741737	643	50	0.00010999	7.89e-09	8.88e-05	1.2384	0.10779	30680NA
1	111741737	113273306	784	50	0.00015363	8.35e-09	9.14e-05	1.6814	0.046341	30680NA
1	113273306	114873845	595	50	-1.39e-05	5.54e-09	7.45e-05	0	0.5	30680NA
1	114873845	115880593	389	38	5.58e-05	3.87e-09	6.22e-05	0.8976	0.1847	30680NA
1	115880593	118839067	933	50	0.00016642	8.48e-09	9.21e-05	1.8069	0.035391	30680NA
1	118839067	144977494	607	50	3.48e-05	5.74e-09	7.57e-05	0.45916	0.32306	30680NA
1	144977494	148361253	502	50	6.53e-05	5.37e-09	7.33e-05	0.89166	0.18629	30680NA
1	148361253	151538881	414	35	0.00054196	9.06e-09	9.52e-05	5.6923	6.27e-09	30680NA
1	151538881	153180829	567	47	9.35e-05	5.36e-09	7.32e-05	1.2772	0.10077	30680NA
1	153180829	154770403	564	50	0.00030439	8.31e-09	9.12e-05	3.3386	0.00042096	30680NA
1	154770403	156336133	381	41	0.00058172	9.86e-09	9.93e-05	5.8591	2.33e-09	30680NA
1	156336133	158027412	661	50	0.00024257	9.01e-09	9.49e-05	2.5559	0.0052962	30680NA
1	158027412	159913048	760	50	1.25e-05	6.86e-09	8.28e-05	0.15143	0.43982	30680NA
1	159913048	162346721	1027	50	6.22e-05	7.39e-09	8.59e-05	0.72406	0.23451	30680NA
1	162346721	165191702	1322	50	7.58e-05	7.53e-09	8.68e-05	0.87344	0.19121	30680NA
1	165191702	166460517	609	50	6.32e-05	7.03e-09	8.39e-05	0.753	0.22573	30680NA
1	166460517	169086324	1255	50	6.17e-05	7.38e-09	8.59e-05	0.71788	0.23642	30680NA
1	169086324	170557776	603	50	-2.98e-07	4.69e-09	6.85e-05	0	0.5	30680NA
1	170557776	173097907	1016	50	8.63e-05	7.64e-09	8.74e-05	0.98786	0.16161	30680NA
1	173097907	175089768	561	35	9.35e-05	4.04e-09	6.36e-05	1.4701	0.070769	30680NA
1	175089768	177433381	911	50	3.32e-05	7.08e-09	8.41e-05	0.3941	0.34675	30680NA
1	177433381	178944309	579	50	0.00013064	6.36e-09	7.97e-05	1.6382	0.050685	30680NA
2	10133	1781022	746	50	5.32e-05	7.29e-09	8.54e-05	0.62359	0.26645	30680NA
2	1781022	3973779	1052	50	4.22e-05	7.18e-09	8.47e-05	0.49874	0.30898	30680NA
2	3973779	5708337	676	50	9.27e-05	7.71e-09	8.78e-05	1.0563	0.14541	30680NA
2	5708337	6836254	589	50	5.94e-05	6.61e-09	8.13e-05	0.73077	0.23246	30680NA
2	6836254	8422147	687	50	7.88e-05	7.56e-09	8.7e-05	0.90671	0.18228	30680NA
2	8422147	10298469	742	50	0.00054642	1.25e-08	0.00011174	4.8901	5.04e-07	30680NA
2	10298469	12419150	1057	50	6.58e-05	7.42e-09	8.62e-05	0.76333	0.22263	30680NA
2	12419150	14335308	641	50	5.56e-05	6.97e-09	8.35e-05	0.66613	0.25266	30680NA
2	14335308	16329735	794	50	6.72e-05	7.44e-09	8.62e-05	0.77904	0.21798	30680NA
2	16329735	18647423	919	50	-3.04e-06	6.7e-09	8.18e-05	0	0.5	30680NA
2	18647423	19692404	402	50	0.0001407	5.79e-09	7.61e-05	1.8498	0.032173	30680NA
2	19692404	21050490	700	50	5.71e-05	7.33e-09	8.56e-05	0.6674	0.25226	30680NA
2	21050490	23341383	630	50	2.54e-05	7e-09	8.37e-05	0.30398	0.38057	30680NA
2	23341383	24686918	469	50	0.00015362	6.2e-09	7.87e-05	1.9512	0.025517	30680NA
2	24686918	26894985	616	50	0.00029566	9.32e-09	9.65e-05	3.0631	0.0010953	30680NA
2	26894985	28598777	450	34	0.0012291	1.7e-08	0.00013044	9.4224	2.2e-21	30680NA
2	28598777	29217559	260	32	0.00018685	4.67e-09	6.83e-05	2.7355	0.0031143	30680NA
2	29217559	30463711	663	50	8.1e-05	7.58e-09	8.71e-05	0.9306	0.17603	30680NA
2	30463711	31550450	564	50	4.88e-05	7.01e-09	8.37e-05	0.58316	0.27989	30680NA
2	31550450	33363777	554	50	5.51e-05	7.07e-09	8.41e-05	0.65519	0.25617	30680NA
2	33363777	35345028	883	50	2.95e-05	7.04e-09	8.39e-05	0.35192	0.36245	30680NA
2	35345028	36122006	302	30	7.15e-06	3.19e-09	5.65e-05	0.12655	0.44965	30680NA
2	36122006	38132712	1000	50	0.0002282	9.13e-09	9.56e-05	2.3878	0.0084754	30680NA
2	38132712	39031337	356	40	3.07e-05	4.75e-09	6.89e-05	0.44598	0.32781	30680NA
2	39031337	40281483	325	32	6.18e-05	4.46e-09	6.68e-05	0.92594	0.17724	30680NA
2	40281483	43309590	1378	50	0.00012293	8.03e-09	8.96e-05	1.3723	0.084991	30680NA
2	43309590	44313803	426	48	7.54e-05	5.85e-09	7.65e-05	0.98556	0.16218	30680NA
2	44313803	46482634	1150	50	6.58e-05	7.42e-09	8.62e-05	0.76378	0.2225	30680NA
2	46482634	47318772	446	50	8.58e-05	6.86e-09	8.28e-05	1.0363	0.15003	30680NA
2	47318772	48213001	317	50	4.83e-05	4.65e-09	6.82e-05	0.70903	0.23915	30680NA
2	48213001	50022257	760	50	2.57e-05	7e-09	8.37e-05	0.3068	0.3795	30680NA
2	50022257	50818928	360	35	2.39e-05	4.24e-09	6.51e-05	0.36721	0.35673	30680NA
2	50818928	52491133	675	50	9.07e-05	7.69e-09	8.77e-05	1.0346	0.15043	30680NA
2	52491133	53508452	514	45	3.57e-06	5.59e-09	7.48e-05	0.04772	0.48097	30680NA
2	53508452	54685226	461	50	0.00014662	6.72e-09	8.2e-05	1.7884	0.036853	30680NA
2	54685226	56203345	647	50	0.00030213	9.91e-09	9.96e-05	3.0346	0.0012044	30680NA
2	56203345	57429100	451	45	6.97e-05	5.86e-09	7.65e-05	0.91113	0.18111	30680NA
2	57429100	58297315	297	28	2.33e-05	3.53e-09	5.94e-05	0.3929	0.3472	30680NA
2	58297315	60292000	790	50	9.86e-05	7.77e-09	8.81e-05	1.1184	0.1317	30680NA
2	60292000	62429044	655	50	0.00057051	1.27e-08	0.00011287	5.0545	2.16e-07	30680NA
2	62429044	64625913	624	50	0.00013134	8.11e-09	9.01e-05	1.4581	0.0724	30680NA
2	64625913	65933444	494	50	8.02e-05	6.4e-09	8e-05	1.0025	0.15806	30680NA
2	65933444	67226166	562	50	0.00012352	7.31e-09	8.55e-05	1.4447	0.074268	30680NA
2	67226166	68010176	433	49	6.3e-05	5.18e-09	7.19e-05	0.87603	0.19051	30680NA
2	68010176	69139564	515	50	2.23e-05	5.33e-09	7.3e-05	0.30565	0.37994	30680NA
2	69139564	70755198	582	50	0.00025759	8.24e-09	9.08e-05	2.8384	0.002267	30680NA
2	70755198	73174848	872	50	0.00012261	8.02e-09	8.96e-05	1.369	0.085497	30680NA
2	73174848	75630086	811	50	1.58e-05	6.9e-09	8.3e-05	0.18981	0.42473	30680NA
2	75630086	76913661	537	50	1.57e-05	6.09e-09	7.8e-05	0.2016	0.42011	30680NA
2	76913661	78079264	404	50	3.34e-05	5.29e-09	7.28e-05	0.45941	0.32297	30680NA
2	78079264	80050403	884	50	0.00012238	8.02e-09	8.96e-05	1.3667	0.085867	30680NA
2	80050403	81620841	601	50	1.49e-05	6.89e-09	8.3e-05	0.17924	0.42887	30680NA
2	81620841	85140680	944	50	-5.47e-06	6.12e-09	7.82e-05	0	0.5	30680NA
2	85140680	88038507	726	50	0.00020204	8.59e-09	9.27e-05	2.1793	0.014654	30680NA
2	88038507	89154526	267	30	1.79e-05	2.74e-09	5.23e-05	0.3414	0.3664	30680NA
2	89154526	95326452	8	2	2.94e-05	3.73e-10	1.93e-05	1.5222	0.063984	30680NA
2	95326452	98995201	500	44	0.0011453	1.68e-08	0.00012951	8.8427	4.67e-19	30680NA
2	98995201	101822329	956	50	9.58e-05	7.74e-09	8.8e-05	1.0884	0.1382	30680NA
2	101822329	102688765	277	30	6.89e-05	3.37e-09	5.8e-05	1.1861	0.11779	30680NA
2	102688765	103588215	426	37	8.48e-05	4.08e-09	6.38e-05	1.3278	0.092126	30680NA
2	103588215	105125034	326	41	5.34e-05	3.77e-09	6.14e-05	0.8688	0.19248	30680NA
2	105125034	106210058	441	50	0.0001311	6.04e-09	7.77e-05	1.6862	0.045882	30680NA
2	106210058	107408267	481	50	6.06e-05	5.47e-09	7.4e-05	0.81966	0.2062	30680NA
2	107408267	108429177	360	37	7.74e-05	3.85e-09	6.2e-05	1.2482	0.10598	30680NA
2	108429177	110572432	597	50	5.31e-05	6.07e-09	7.79e-05	0.68173	0.2477	30680NA
2	110572432	113921856	926	50	0.00026189	9.49e-09	9.74e-05	2.6886	0.0035881	30680NA
2	113921856	116772470	798	50	0.00040399	1.1e-08	0.00010481	3.8544	5.8e-05	30680NA
2	116772470	118367466	429	38	1.88e-06	3.66e-09	6.05e-05	0.031058	0.48761	30680NA
2	118367466	121303783	1059	50	0.00038494	1.08e-08	0.00010385	3.7067	0.00010499	30680NA
2	121303783	123302906	639	50	0.00026752	9.42e-09	9.71e-05	2.7559	0.0029267	30680NA
2	123302906	124732250	466	45	-5.73e-06	3.69e-09	6.08e-05	0	0.5	30680NA
2	124732250	125840921	415	45	1.7e-05	4.11e-09	6.41e-05	0.26541	0.39535	30680NA
2	125840921	127373764	455	40	4.44e-05	4.09e-09	6.4e-05	0.69331	0.24406	30680NA
2	127373764	128034347	306	45	-2.17e-06	3.19e-09	5.65e-05	0	0.5	30680NA
2	128034347	129474441	449	50	4.39e-05	4.85e-09	6.96e-05	0.63084	0.26407	30680NA
2	129474441	130067170	245	27	6.32e-06	2.2e-09	4.69e-05	0.13466	0.44644	30680NA
2	130067170	130658085	218	26	-2.23e-06	2.04e-09	4.52e-05	0	0.5	30680NA
2	130658085	133042784	265	37	9.56e-05	3.64e-09	6.03e-05	1.5846	0.056534	30680NA
2	133042784	135158578	940	50	0.00012999	8.1e-09	9e-05	1.4444	0.074314	30680NA
2	135158578	137042794	481	40	0.00015716	5.57e-09	7.46e-05	2.1056	0.017621	30680NA
2	137042794	138698117	634	50	4.16e-05	6.42e-09	8.01e-05	0.51887	0.30193	30680NA
2	138698117	140100271	459	50	4.62e-05	4e-09	6.33e-05	0.73079	0.23245	30680NA
2	140100271	141805351	613	50	3.15e-05	6.27e-09	7.92e-05	0.39729	0.34558	30680NA
2	141805351	142518602	328	36	5.05e-05	4.08e-09	6.38e-05	0.79104	0.21446	30680NA
2	142518602	144519484	686	50	-3.12e-05	6.22e-09	7.89e-05	0	0.5	30680NA
2	144519484	146445570	458	50	0.00011574	5.87e-09	7.66e-05	1.5107	0.065432	30680NA
2	146445570	147277162	162	15	4.77e-05	2.12e-09	4.61e-05	1.0339	0.15059	30680NA
2	147277162	150210292	707	50	-1.39e-05	5.92e-09	7.69e-05	0	0.5	30680NA
2	150210292	151731462	505	50	8.76e-05	5.92e-09	7.69e-05	1.1387	0.1274	30680NA
2	151731462	152486782	301	30	2.3e-05	2.94e-09	5.42e-05	0.42359	0.33593	30680NA
2	152486782	154005056	540	50	8.35e-05	5.92e-09	7.69e-05	1.085	0.13895	30680NA
2	154005056	155391135	530	50	6.26e-05	6.02e-09	7.76e-05	0.8065	0.20998	30680NA
2	155391135	157560635	616	50	1.55e-05	5.92e-09	7.7e-05	0.20109	0.42032	30680NA
2	157560635	158533218	175	25	3e-05	2.53e-09	5.03e-05	0.59611	0.27555	30680NA
2	158533218	159577082	352	39	0.00010111	4.64e-09	6.81e-05	1.4851	0.068762	30680NA
2	159577082	161769733	780	50	0.00010549	7.84e-09	8.86e-05	1.1913	0.11677	30680NA
2	161769733	163503551	436	38	3.34e-05	3.76e-09	6.13e-05	0.54535	0.29276	30680NA
2	163503551	164466638	214	26	3.33e-05	2.54e-09	5.04e-05	0.66049	0.25447	30680NA
2	164466638	165178840	191	22	3.99e-05	2.35e-09	4.84e-05	0.82409	0.20494	30680NA
2	165178840	167160270	691	50	0.00029171	9.36e-09	9.67e-05	3.0154	0.0012831	30680NA
2	167160270	167355970	82	10	1.56e-05	9.46e-10	3.08e-05	0.50873	0.30547	30680NA
2	167355970	169968236	898	50	0.00012927	8.09e-09	9e-05	1.4371	0.075346	30680NA
2	169968236	171226245	516	50	8.18e-05	5.82e-09	7.63e-05	1.0723	0.14178	30680NA
2	171226245	173138905	659	50	4.13e-05	7.16e-09	8.46e-05	0.48736	0.313	30680NA
2	173138905	175588929	880	50	3.96e-05	7.15e-09	8.45e-05	0.4686	0.31968	30680NA
2	175588929	177363636	598	50	5.81e-05	6.44e-09	8.03e-05	0.72343	0.23471	30680NA
2	177363636	178553183	498	50	6.94e-05	5.19e-09	7.2e-05	0.96408	0.1675	30680NA
2	178553183	181312739	1051	50	-1.3e-05	6.59e-09	8.12e-05	0	0.5	30680NA
2	181312739	182266031	324	33	3.68e-05	3.36e-09	5.8e-05	0.63383	0.2631	30680NA
2	182266031	184357608	656	50	0.00011803	7.57e-09	8.7e-05	1.3565	0.087465	30680NA
2	184357608	185280173	246	25	2.31e-05	2.56e-09	5.06e-05	0.45612	0.32415	30680NA
2	185280173	189882065	1045	50	1.74e-05	6.91e-09	8.31e-05	0.20882	0.41729	30680NA
2	189882065	191973357	532	50	0.0002202	7.43e-09	8.62e-05	2.5553	0.0053053	30680NA
2	191973357	195861164	759	50	3.47e-05	7.1e-09	8.42e-05	0.41166	0.3403	30680NA
2	195861164	196447456	163	20	2.65e-05	1.9e-09	4.36e-05	0.6085	0.27143	30680NA
2	196447456	198078110	480	44	0.00015153	5.42e-09	7.36e-05	2.0592	0.019738	30680NA
2	198078110	199311125	350	27	4.23e-05	3.03e-09	5.51e-05	0.76754	0.22138	30680NA
2	199311125	201576284	666	50	7e-05	7.04e-09	8.39e-05	0.83433	0.20205	30680NA
2	201576284	202818637	351	41	4.7e-05	4.02e-09	6.34e-05	0.74097	0.22936	30680NA
2	202818637	205799241	856	50	3.95e-06	6.77e-09	8.23e-05	0.047975	0.48087	30680NA
2	205799241	206735704	429	50	-4.62e-05	4.72e-09	6.87e-05	0	0.5	30680NA
2	206735704	208645399	733	50	0.00015832	8.4e-09	9.16e-05	1.7276	0.04203	30680NA
2	208645399	209941529	374	42	3.65e-05	4.12e-09	6.42e-05	0.56878	0.28475	30680NA
2	209941529	212379518	794	50	0.00011964	7.99e-09	8.94e-05	1.3384	0.090381	30680NA
2	212379518	214014282	661	50	0.0002142	8.99e-09	9.48e-05	2.2595	0.011925	30680NA
2	214014282	215573795	472	44	4.33e-05	5.2e-09	7.21e-05	0.59962	0.27438	30680NA
2	215573795	217715661	853	50	1.75e-05	6.91e-09	8.32e-05	0.20998	0.41684	30680NA
2	217715661	218395480	298	38	6.13e-05	3.95e-09	6.29e-05	0.97552	0.16465	30680NA
2	218395480	220454551	688	50	7.71e-05	7.15e-09	8.46e-05	0.91104	0.18114	30680NA
2	220454551	222521176	917	50	1.5e-05	6.89e-09	8.3e-05	0.18088	0.42823	30680NA
2	222521176	224859419	826	50	7.2e-05	7.49e-09	8.65e-05	0.832	0.20271	30680NA
2	224859419	225840004	386	37	8.75e-05	4.16e-09	6.45e-05	1.3572	0.087365	30680NA
2	225840004	228119842	782	50	0.00018993	8.73e-09	9.34e-05	2.0326	0.021044	30680NA
2	228119842	229370787	500	50	0.00011034	5.77e-09	7.6e-05	1.4525	0.073178	30680NA
2	229370787	231843389	1026	50	7.25e-05	7.49e-09	8.66e-05	0.83794	0.20103	30680NA
2	231843389	233550003	542	50	0.00018028	7.3e-09	8.54e-05	2.1105	0.01741	30680NA
2	233550003	235150987	843	50	0.0015236	2.28e-08	0.00015093	10.095	2.92e-24	30680NA
2	235150987	236043550	454	50	3.9e-05	5.96e-09	7.72e-05	0.50539	0.30664	30680NA
2	236043550	237449032	512	50	6.56e-05	6.21e-09	7.88e-05	0.83194	0.20272	30680NA
2	237449032	238760981	577	50	7.73e-05	6.96e-09	8.34e-05	0.92609	0.1772	30680NA
2	238760981	239952643	442	50	5.14e-05	5.36e-09	7.32e-05	0.70153	0.24149	30680NA
2	239952643	241560084	752	50	8.55e-05	7.63e-09	8.74e-05	0.97867	0.16387	30680NA
2	241560084	242149921	260	31	5.78e-05	3.24e-09	5.69e-05	1.016	0.15482	30680NA
2	242149921	243188920	169	19	0.00025951	4.39e-09	6.63e-05	3.9157	4.51e-05	30680NA
3	60157	1441779	656	50	1.74e-05	6.91e-09	8.31e-05	0.20981	0.41691	30680NA
3	1441779	2992120	986	50	-5.66e-05	6.13e-09	7.83e-05	0	0.5	30680NA
3	2992120	4431647	836	50	1.39e-05	6.88e-09	8.29e-05	0.16703	0.43367	30680NA
3	4431647	6083183	864	50	0.00025473	9.41e-09	9.7e-05	2.6255	0.004326	30680NA
3	6083183	7083387	454	50	-2.8e-05	5.15e-09	7.17e-05	0	0.5	30680NA
3	7083387	8648561	938	50	0.00011839	7.98e-09	8.93e-05	1.3255	0.092504	30680NA
3	8648561	9543183	525	50	2.9e-05	6.49e-09	8.06e-05	0.35924	0.35971	30680NA
3	9543183	11019665	698	50	4.11e-05	7.16e-09	8.46e-05	0.48568	0.3136	30680NA
3	11019665	13070799	811	50	0.00049815	1.2e-08	0.00010944	4.5517	2.66e-06	30680NA
3	13070799	14816900	864	50	1.03e-05	6.84e-09	8.27e-05	0.12415	0.4506	30680NA
3	14816900	16282442	572	50	5.29e-05	6.07e-09	7.79e-05	0.679	0.24857	30680NA
3	16282442	17891118	528	50	8.77e-05	6.11e-09	7.82e-05	1.1212	0.13109	30680NA
3	17891118	19125144	367	42	5.74e-05	4.3e-09	6.56e-05	0.87498	0.19079	30680NA
3	19125144	20091348	210	25	6.41e-05	3.1e-09	5.57e-05	1.1512	0.12482	30680NA
3	20091348	21643707	693	50	5.68e-05	7.33e-09	8.56e-05	0.66382	0.2534	30680NA
3	21643707	22204244	414	50	3.77e-05	5.08e-09	7.12e-05	0.52919	0.29834	30680NA
3	22204244	23804865	577	50	9.26e-05	7.35e-09	8.57e-05	1.0808	0.13988	30680NA
3	23804865	25461558	804	50	6.93e-05	7.46e-09	8.64e-05	0.80275	0.21106	30680NA
3	25461558	26877769	499	50	6.29e-05	5.54e-09	7.44e-05	0.84559	0.19889	30680NA
3	26877769	27840910	286	32	3.81e-05	3.52e-09	5.93e-05	0.64177	0.26051	30680NA
3	27840910	29142260	487	50	4.43e-05	5.87e-09	7.66e-05	0.57829	0.28153	30680NA
3	29142260	30717955	726	50	3.58e-05	7.11e-09	8.43e-05	0.42413	0.33573	30680NA
3	30717955	32351715	686	50	5.06e-05	7.26e-09	8.52e-05	0.5936	0.27639	30680NA
3	32351715	33255592	293	45	2.28e-05	3.84e-09	6.2e-05	0.36861	0.35621	30680NA
3	33255592	35283458	651	50	6.61e-05	6.69e-09	8.18e-05	0.80802	0.20954	30680NA
3	35283458	36486842	426	46	2.48e-05	4.75e-09	6.89e-05	0.36025	0.35933	30680NA
3	36486842	38356116	646	50	9.08e-05	7.21e-09	8.49e-05	1.0689	0.14255	30680NA
3	38356116	40221298	710	50	2.46e-05	6.66e-09	8.16e-05	0.30184	0.38139	30680NA
3	40221298	41064528	168	18	-1.25e-05	1.49e-09	3.86e-05	0	0.5	30680NA
3	41064528	42540002	514	50	1.65e-06	5.06e-09	7.11e-05	0.023227	0.49073	30680NA
3	42540002	45165153	789	50	5.63e-05	7.32e-09	8.56e-05	0.65747	0.25544	30680NA
3	45165153	46657500	601	50	3.08e-06	5.6e-09	7.48e-05	0.041161	0.48358	30680NA
3	46657500	47727212	217	18	6.51e-05	2.54e-09	5.04e-05	1.291	0.098357	30680NA
3	47727212	49316972	331	16	9.52e-05	2.78e-09	5.27e-05	1.8074	0.035353	30680NA
3	49316972	51832015	571	26	5.77e-05	3.32e-09	5.76e-05	1.0007	0.15849	30680NA
3	51832015	54081390	714	50	0.00029184	9.28e-09	9.63e-05	3.03	0.0012226	30680NA
3	54081390	55348860	696	50	5.02e-07	6.74e-09	8.21e-05	0.0061219	0.49756	30680NA
3	55348860	56433907	402	45	5.62e-05	4.95e-09	7.04e-05	0.79901	0.21214	30680NA
3	56433907	58157519	612	50	0.00022247	7.69e-09	8.77e-05	2.5376	0.0055811	30680NA
3	58157519	60272906	1068	50	7.41e-05	7.51e-09	8.67e-05	0.85545	0.19615	30680NA
3	60272906	62355666	1073	50	3.3e-05	7.08e-09	8.41e-05	0.39246	0.34736	30680NA
3	62355666	63669286	708	50	-1.24e-06	6.72e-09	8.2e-05	0	0.5	30680NA
3	63669286	65273538	815	50	0.00012144	8.01e-09	8.95e-05	1.357	0.087396	30680NA
3	65273538	66270447	378	50	1.66e-05	5.02e-09	7.08e-05	0.23377	0.40758	30680NA
3	66270447	68286914	691	50	4.31e-06	6.78e-09	8.23e-05	0.052345	0.47913	30680NA
3	68286914	69276762	396	44	7.01e-05	5.43e-09	7.37e-05	0.95098	0.17081	30680NA
3	69276762	70449028	430	50	0.00012259	6.19e-09	7.87e-05	1.5581	0.059605	30680NA
3	70449028	72529329	819	50	6.75e-05	7.44e-09	8.63e-05	0.78252	0.21696	30680NA
3	72529329	74321817	756	50	3.41e-05	7.09e-09	8.42e-05	0.40449	0.34293	30680NA
3	74321817	75704949	296	33	1.13e-06	2.99e-09	5.47e-05	0.020609	0.49178	30680NA
3	75704949	77508835	548	50	6.73e-06	5.69e-09	7.54e-05	0.089179	0.46447	30680NA
3	77508835	79024541	443	49	6.06e-05	5.26e-09	7.25e-05	0.83591	0.2016	30680NA
3	79024541	81427310	544	44	5.56e-05	4.72e-09	6.87e-05	0.80856	0.20938	30680NA
3	81427310	82643886	329	28	7.35e-05	3.5e-09	5.92e-05	1.2425	0.10702	30680NA
3	82643886	84367479	365	34	3.37e-05	3.53e-09	5.94e-05	0.5676	0.28515	30680NA
3	84367479	85582231	290	23	2.25e-05	2.65e-09	5.14e-05	0.43661	0.3312	30680NA
3	85582231	87409732	492	41	5.34e-05	4.8e-09	6.93e-05	0.77127	0.22027	30680NA
3	87409732	88298373	221	20	8.13e-05	2.56e-09	5.06e-05	1.6059	0.054144	30680NA
3	88298373	94255316	535	46	3.57e-05	5.19e-09	7.21e-05	0.49482	0.31036	30680NA
3	94255316	95311971	233	18	3.26e-05	2.21e-09	4.71e-05	0.69326	0.24407	30680NA
3	95311971	98215950	629	50	7.38e-05	5.8e-09	7.62e-05	0.96834	0.16644	30680NA
3	98215950	99373762	368	41	0.00012925	4.47e-09	6.69e-05	1.9322	0.026669	30680NA
3	99373762	100592217	379	31	6.33e-05	3.57e-09	5.98e-05	1.0587	0.14486	30680NA
3	100592217	103084960	749	50	9.84e-05	7.24e-09	8.51e-05	1.157	0.12365	30680NA
3	103084960	104581613	482	50	5.57e-05	4.64e-09	6.81e-05	0.81786	0.20672	30680NA
3	104581613	106982811	774	50	0.00010503	7.84e-09	8.85e-05	1.1865	0.11772	30680NA
3	106982811	109522395	843	50	0.00034582	1.04e-08	0.00010185	3.3955	0.00034255	30680NA
3	109522395	110513770	280	25	4.69e-05	2.61e-09	5.11e-05	0.91741	0.17946	30680NA
3	110513770	112815699	766	50	1.56e-05	6.89e-09	8.3e-05	0.18796	0.42545	30680NA
3	112815699	113947863	406	44	0.00032886	7.16e-09	8.46e-05	3.8876	5.06e-05	30680NA
3	113947863	115447080	418	50	3.55e-05	5.15e-09	7.18e-05	0.49441	0.31051	30680NA
3	115447080	116800153	571	50	2.79e-05	5.76e-09	7.59e-05	0.36746	0.35664	30680NA
3	116800153	118530251	612	50	8.18e-05	7.29e-09	8.54e-05	0.95801	0.16903	30680NA
3	118530251	120523055	765	50	0.00021605	8.59e-09	9.27e-05	2.3312	0.0098723	30680NA
3	120523055	121974097	438	39	0.0039159	4.41e-08	0.00021007	18.641	7.46e-78	30680NA
3	121974097	123517768	565	50	0.010155	1.12e-07	0.00033498	30.316	3.49e-202	30680NA
3	123517768	124936642	643	50	0.00017434	8.25e-09	9.08e-05	1.9197	0.027448	30680NA
3	124936642	126214943	435	48	1.58e-05	4.26e-09	6.53e-05	0.24149	0.40459	30680NA
3	126214943	128194861	718	50	9.2e-05	7.7e-09	8.77e-05	1.049	0.14709	30680NA
3	128194861	130244735	521	50	1.84e-05	4.72e-09	6.87e-05	0.26735	0.3946	30680NA
3	130244735	131836516	579	49	6.99e-05	5.72e-09	7.56e-05	0.92405	0.17773	30680NA
3	131836516	133252173	554	50	0.00017845	6.79e-09	8.24e-05	2.1652	0.015186	30680NA
3	133252173	135456906	931	50	7.96e-05	7.57e-09	8.7e-05	0.91545	0.17998	30680NA
3	135456906	137371083	542	41	0.00031647	7.59e-09	8.71e-05	3.6317	0.00014078	30680NA
3	137371083	139954597	898	50	8.62e-05	7.64e-09	8.74e-05	0.98679	0.16187	30680NA
3	139954597	141339097	505	50	0.00012399	6.68e-09	8.17e-05	1.5174	0.06458	30680NA
3	141339097	143164628	696	50	6.48e-05	7.41e-09	8.61e-05	0.75251	0.22587	30680NA
3	143164628	144410816	419	50	1.44e-05	4.21e-09	6.49e-05	0.22235	0.41202	30680NA
3	144410816	145664619	412	46	9.99e-05	4.47e-09	6.69e-05	1.4941	0.067579	30680NA
3	145664619	146726629	363	42	7.18e-05	4.15e-09	6.44e-05	1.1144	0.13256	30680NA
3	146726629	149043237	722	50	2.95e-05	7.04e-09	8.39e-05	0.35147	0.36262	30680NA
3	149043237	150252004	455	50	5.06e-05	5.41e-09	7.35e-05	0.68867	0.24552	30680NA
3	150252004	151348730	404	50	4.51e-05	4.72e-09	6.87e-05	0.65682	0.25565	30680NA
3	151348730	153256571	601	50	0.00018566	7.89e-09	8.89e-05	2.0895	0.01833	30680NA
3	153256571	154714218	452	45	1.84e-05	3.77e-09	6.14e-05	0.30036	0.38195	30680NA
3	154714218	156008700	369	42	0.00012832	5.14e-09	7.17e-05	1.7893	0.036782	30680NA
3	156008700	157312028	486	47	0.00026646	7.11e-09	8.43e-05	3.1603	0.00078816	30680NA
3	157312028	159477890	702	50	6.07e-05	6.15e-09	7.84e-05	0.77391	0.21949	30680NA
3	159477890	161524504	593	50	9.94e-05	5.64e-09	7.51e-05	1.3235	0.092835	30680NA
3	161524504	163253205	544	48	-1.21e-05	4e-09	6.32e-05	0	0.5	30680NA
3	163253205	165055469	488	38	1.85e-05	3.46e-09	5.88e-05	0.31442	0.3766	30680NA
3	165055469	167117429	500	48	2.97e-05	4.52e-09	6.72e-05	0.441	0.32961	30680NA
3	167117429	168580960	410	45	3.59e-05	3.87e-09	6.22e-05	0.57668	0.28208	30680NA
3	168580960	170964909	797	50	0.00018618	8.69e-09	9.32e-05	1.997	0.02291	30680NA
3	170964909	172295731	548	50	0.00014083	7.58e-09	8.7e-05	1.6181	0.05282	30680NA
3	172295731	173477285	410	50	8.74e-05	5.53e-09	7.44e-05	1.175	0.12	30680NA
3	173477285	175116539	630	50	6.14e-05	7.38e-09	8.59e-05	0.71473	0.23739	30680NA
3	175116539	176320287	359	49	9.94e-05	4.49e-09	6.7e-05	1.4831	0.069018	30680NA
3	176320287	178107165	579	50	0.00011973	7.37e-09	8.58e-05	1.395	0.08151	30680NA
3	178107165	179374586	434	47	4.36e-05	4.54e-09	6.74e-05	0.64653	0.25897	30680NA
3	179374586	181511166	504	50	8.39e-05	5.76e-09	7.59e-05	1.1055	0.13446	30680NA
3	181511166	183769683	716	50	2.45e-05	6.99e-09	8.36e-05	0.29257	0.38493	30680NA
3	183769683	185068255	478	50	7.61e-05	6.16e-09	7.85e-05	0.96912	0.16624	30680NA
3	185068255	186890344	734	50	0.00093297	1.66e-08	0.00012868	7.2504	2.08e-13	30680NA
3	186890344	188856214	843	50	0.00016327	8.45e-09	9.19e-05	1.7761	0.037855	30680NA
3	188856214	190226607	661	50	7.36e-05	7.51e-09	8.66e-05	0.84955	0.19779	30680NA
3	190226607	192343814	846	50	3.49e-05	7.1e-09	8.43e-05	0.41468	0.33919	30680NA
3	192343814	194059671	650	50	1.28e-05	6.87e-09	8.29e-05	0.15486	0.43847	30680NA
3	194059671	194786674	331	50	6.95e-05	4.69e-09	6.85e-05	1.0148	0.1551	30680NA
3	194786674	195971408	327	44	0.00012227	4.94e-09	7.03e-05	1.7395	0.040974	30680NA
3	195971408	197075987	413	50	2.78e-05	4.31e-09	6.56e-05	0.42299	0.33615	30680NA
3	197075987	197946622	206	29	6.03e-05	2.92e-09	5.4e-05	1.115	0.13242	30680NA
4	10240	694715	135	15	1.95e-05	1.66e-09	4.08e-05	0.47763	0.31646	30680NA
4	694715	1478711	275	29	0.00010533	4e-09	6.33e-05	1.6649	0.047962	30680NA
4	1478711	2842979	318	44	0.00013543	4.98e-09	7.06e-05	1.9186	0.027518	30680NA
4	2842979	3846040	311	44	0.0011106	1.54e-08	0.00012407	8.9515	1.75e-19	30680NA
4	3846040	4684116	261	39	2.72e-05	3.4e-09	5.83e-05	0.46559	0.32075	30680NA
4	4684116	5502388	411	50	2.4e-05	5.36e-09	7.32e-05	0.32799	0.37146	30680NA
4	5502388	6773043	731	50	2.07e-05	6.95e-09	8.34e-05	0.24822	0.40198	30680NA
4	6773043	7539692	452	50	5.04e-05	6.33e-09	7.96e-05	0.63283	0.26342	30680NA
4	7539692	8152235	376	50	-1.08e-05	4.7e-09	6.86e-05	0	0.5	30680NA
4	8152235	9326479	269	41	8.49e-05	4.2e-09	6.48e-05	1.3097	0.095146	30680NA
4	9326479	10699152	548	38	4.12e-05	5.46e-09	7.39e-05	0.55818	0.28836	30680NA
4	10699152	12323034	706	50	3.42e-06	6.77e-09	8.23e-05	0.041546	0.48343	30680NA
4	12323034	14272001	754	50	1.02e-05	6.84e-09	8.27e-05	0.12303	0.45104	30680NA
4	14272001	15147446	385	49	3.13e-05	4.62e-09	6.8e-05	0.46015	0.3227	30680NA
4	15147446	15927009	275	34	6.51e-05	3.68e-09	6.06e-05	1.0744	0.14132	30680NA
4	15927009	17383322	715	50	2.5e-05	6.99e-09	8.36e-05	0.29891	0.38251	30680NA
4	17383322	18841874	455	50	0.00018634	6.52e-09	8.07e-05	2.3086	0.010484	30680NA
4	18841874	20544557	525	50	-8.23e-06	4.58e-09	6.77e-05	0	0.5	30680NA
4	20544557	22319347	721	50	-1.55e-05	6.57e-09	8.1e-05	0	0.5	30680NA
4	22319347	24135529	632	50	7.12e-05	7.13e-09	8.45e-05	0.84357	0.19945	30680NA
4	24135529	25609322	631	50	2.05e-05	6.95e-09	8.33e-05	0.24591	0.40288	30680NA
4	25609322	27343722	592	50	0.00024631	9.32e-09	9.66e-05	2.5507	0.0053749	30680NA
4	27343722	27965868	230	31	0.00011011	3.72e-09	6.1e-05	1.8052	0.035523	30680NA
4	27965868	29762208	596	50	-1.66e-05	5.58e-09	7.47e-05	0	0.5	30680NA
4	29762208	30454535	164	23	7.28e-06	1.69e-09	4.11e-05	0.17726	0.42965	30680NA
4	30454535	31782981	446	50	4.92e-05	5.25e-09	7.25e-05	0.67911	0.24854	30680NA
4	31782981	33172766	333	37	6.71e-05	4.25e-09	6.52e-05	1.0287	0.1518	30680NA
4	33172766	35151415	397	32	-6.33e-06	2.8e-09	5.29e-05	0	0.5	30680NA
4	35151415	36020436	285	34	2.55e-05	2.72e-09	5.22e-05	0.48822	0.3127	30680NA
4	36020436	37255047	475	49	1.49e-06	4.1e-09	6.4e-05	0.023194	0.49075	30680NA
4	37255047	38907022	843	50	0.00018889	8.72e-09	9.34e-05	2.0228	0.021546	30680NA
4	38907022	40202609	437	50	7.87e-05	4.9e-09	7e-05	1.1249	0.13031	30680NA
4	40202609	42213058	765	50	0.00031835	1.01e-08	0.00010042	3.1702	0.00076154	30680NA
4	42213058	43965045	591	50	-1.29e-05	5.32e-09	7.29e-05	0	0.5	30680NA
4	43965045	45189157	371	41	6.46e-05	3.74e-09	6.12e-05	1.0569	0.14527	30680NA
4	45189157	47411896	496	50	3.64e-05	4.84e-09	6.96e-05	0.52387	0.30019	30680NA
4	47411896	48123600	253	26	7.55e-05	2.89e-09	5.37e-05	1.4057	0.079911	30680NA
4	48123600	53877433	551	44	4.86e-05	5.02e-09	7.09e-05	0.68563	0.24647	30680NA
4	53877433	55429556	567	50	0.0001127	6.74e-09	8.21e-05	1.3729	0.084885	30680NA
4	55429556	56547644	409	50	7.27e-05	4.86e-09	6.97e-05	1.0429	0.14849	30680NA
4	56547644	58935008	974	50	0.0001062	7.85e-09	8.86e-05	1.1988	0.1153	30680NA
4	58935008	60741087	507	50	9.59e-05	5.56e-09	7.46e-05	1.2856	0.099283	30680NA
4	60741087	62371763	468	50	6.3e-05	5.02e-09	7.09e-05	0.88857	0.18712	30680NA
4	62371763	64341001	483	50	6.38e-05	5.5e-09	7.42e-05	0.86033	0.1948	30680NA
4	64341001	66600492	587	50	7.77e-05	5.8e-09	7.62e-05	1.02	0.15387	30680NA
4	66600492	68059497	450	49	1.5e-05	4.02e-09	6.34e-05	0.23707	0.4063	30680NA
4	68059497	68854765	277	32	2.19e-06	2.43e-09	4.93e-05	0.044447	0.48227	30680NA
4	68854765	71049152	621	50	5.76e-05	4.83e-09	6.95e-05	0.82942	0.20343	30680NA
4	71049152	72140558	275	31	7.99e-05	3.18e-09	5.64e-05	1.4158	0.078419	30680NA
4	72140558	74592390	578	50	5.51e-05	5.58e-09	7.47e-05	0.73803	0.23025	30680NA
4	74592390	77130707	807	50	0.00015195	8.29e-09	9.1e-05	1.669	0.047557	30680NA
4	77130707	79093979	787	50	0.0001111	7.9e-09	8.89e-05	1.2499	0.10566	30680NA
4	79093979	80990297	616	50	9.7e-05	5.95e-09	7.71e-05	1.2573	0.10433	30680NA
4	80990297	82125315	273	30	-2.99e-05	2.35e-09	4.84e-05	0	0.5	30680NA
4	82125315	83372593	424	47	2.55e-05	4.41e-09	6.64e-05	0.38419	0.35042	30680NA
4	83372593	84799656	539	50	7.36e-05	5.61e-09	7.49e-05	0.98332	0.16273	30680NA
4	84799656	86930609	672	50	0.00012144	6.94e-09	8.33e-05	1.4576	0.072474	30680NA
4	86930609	87534648	149	18	2.61e-05	1.69e-09	4.11e-05	0.63484	0.26277	30680NA
4	87534648	89238028	638	50	5.8e-05	6.65e-09	8.15e-05	0.71105	0.23853	30680NA
4	89238028	90231564	347	47	5.62e-05	4.18e-09	6.46e-05	0.86899	0.19243	30680NA
4	90231564	91560677	378	42	-7.1e-06	3.39e-09	5.82e-05	0	0.5	30680NA
4	91560677	94233299	625	50	7.57e-05	7.19e-09	8.48e-05	0.89292	0.18595	30680NA
4	94233299	96182188	654	50	2.69e-05	6.96e-09	8.34e-05	0.32203	0.37372	30680NA
4	96182188	97540703	546	50	8.83e-05	6.45e-09	8.03e-05	1.0995	0.13577	30680NA
4	97540703	99424067	443	37	1.63e-05	3.48e-09	5.9e-05	0.27637	0.39113	30680NA
4	99424067	100678360	478	50	7e-05	5e-09	7.07e-05	0.98958	0.16119	30680NA
4	100678360	103221356	870	50	0.00036227	1.05e-08	0.00010269	3.5276	0.00020965	30680NA
4	103221356	105305294	496	44	0.00030524	7.49e-09	8.65e-05	3.5271	0.00021005	30680NA
4	105305294	107501305	649	50	0.00028894	8.62e-09	9.29e-05	3.1119	0.00092952	30680NA
4	107501305	108815348	385	45	3.58e-05	3.8e-09	6.16e-05	0.58063	0.28074	30680NA
4	108815348	111256567	839	50	1.37e-05	6.87e-09	8.29e-05	0.16528	0.43436	30680NA
4	111256567	113870102	794	50	6.25e-05	7.39e-09	8.6e-05	0.72751	0.23346	30680NA
4	113870102	115666246	653	50	0.00015272	8.34e-09	9.13e-05	1.6724	0.047225	30680NA
4	115666246	117276929	395	37	1.2e-05	3.15e-09	5.61e-05	0.21428	0.41517	30680NA
4	117276929	118479918	382	39	6.8e-06	3.67e-09	6.06e-05	0.11219	0.45533	30680NA
4	118479918	119933512	458	45	1.57e-05	4.07e-09	6.38e-05	0.24684	0.40252	30680NA
4	119933512	120392684	170	17	9.81e-05	2.43e-09	4.93e-05	1.9893	0.023333	30680NA
4	120392684	122657987	803	50	6.68e-05	7.43e-09	8.62e-05	0.77436	0.21936	30680NA
4	122657987	124286481	401	37	4.04e-05	3.78e-09	6.14e-05	0.65693	0.25561	30680NA
4	124286481	125210862	292	38	0.0001132	4.1e-09	6.4e-05	1.7681	0.038518	30680NA
4	125210862	126480886	416	50	0.0001181	5.46e-09	7.39e-05	1.5975	0.055075	30680NA
4	126480886	127275477	241	32	-1.75e-05	2.32e-09	4.82e-05	0	0.5	30680NA
4	127275477	127830293	183	23	7e-05	2.64e-09	5.13e-05	1.3639	0.086296	30680NA
4	127830293	128996665	222	17	5.48e-05	2.66e-09	5.15e-05	1.0635	0.14379	30680NA
4	128996665	130591885	488	50	-7.97e-06	4.43e-09	6.66e-05	0	0.5	30680NA
4	130591885	131283821	193	23	4.48e-05	2.51e-09	5.01e-05	0.89432	0.18558	30680NA
4	131283821	132954033	393	43	3.36e-05	4.41e-09	6.64e-05	0.50621	0.30636	30680NA
4	132954033	134628434	411	41	4.06e-05	4.07e-09	6.38e-05	0.63609	0.26236	30680NA
4	134628434	136566407	467	48	3.78e-05	4.62e-09	6.8e-05	0.55619	0.28904	30680NA
4	136566407	138541971	579	50	-9.79e-07	5.92e-09	7.69e-05	0	0.5	30680NA
4	138541971	139556511	392	47	0.00011875	5.46e-09	7.39e-05	1.6074	0.053987	30680NA
4	139556511	141084631	561	50	7.2e-05	6.93e-09	8.33e-05	0.86506	0.1935	30680NA
4	141084631	143443265	763	50	-2.87e-06	6.7e-09	8.19e-05	0	0.5	30680NA
4	143443265	146178187	584	47	0.00015123	6.17e-09	7.86e-05	1.9247	0.027133	30680NA
4	146178187	148521873	659	50	7.4e-05	7.32e-09	8.55e-05	0.86514	0.19348	30680NA
4	148521873	150683580	584	50	8e-05	6.38e-09	7.99e-05	1.002	0.15816	30680NA
4	150683580	152782184	516	43	3.19e-05	4.36e-09	6.61e-05	0.48347	0.31438	30680NA
4	152782184	154477641	567	50	0.00011605	7.38e-09	8.59e-05	1.3505	0.088427	30680NA
4	154477641	155056126	226	31	8.19e-05	3.27e-09	5.72e-05	1.4318	0.076107	30680NA
4	155056126	157485097	901	50	7.8e-05	7.55e-09	8.69e-05	0.89794	0.18461	30680NA
4	157485097	158743718	363	42	0.00011697	4.83e-09	6.95e-05	1.683	0.046186	30680NA
4	158743718	161058864	581	50	7.11e-05	5.83e-09	7.63e-05	0.93156	0.17578	30680NA
4	161058864	161826435	289	35	1.3e-05	3.35e-09	5.79e-05	0.22427	0.41127	30680NA
4	161826435	163243679	493	50	6.84e-05	5.59e-09	7.48e-05	0.91412	0.18033	30680NA
4	163243679	164478234	352	44	2.62e-05	3.92e-09	6.26e-05	0.41828	0.33787	30680NA
4	164478234	165823448	472	50	-1.46e-06	5.11e-09	7.15e-05	0	0.5	30680NA
4	165823448	167018858	420	50	4.85e-05	5.3e-09	7.28e-05	0.66566	0.25281	30680NA
4	167018858	167852917	192	26	1.42e-05	2.12e-09	4.6e-05	0.30853	0.37884	30680NA
4	167852917	169676825	628	50	0.00018256	8.53e-09	9.23e-05	1.9769	0.024029	30680NA
4	169676825	170776510	346	36	7.82e-05	4.21e-09	6.49e-05	1.2042	0.11425	30680NA
4	170776510	172558635	465	47	0.00012339	5.74e-09	7.58e-05	1.6283	0.051732	30680NA
4	172558635	174264132	431	49	-6.63e-06	4.07e-09	6.38e-05	0	0.5	30680NA
4	174264132	176570716	677	50	4.88e-05	7.24e-09	8.51e-05	0.57361	0.28312	30680NA
4	176570716	178991910	909	50	0.00012515	8.05e-09	8.97e-05	1.395	0.081504	30680NA
4	178991910	180122043	363	49	-1.13e-05	3.94e-09	6.27e-05	0	0.5	30680NA
4	180122043	182066807	874	50	6.33e-06	6.8e-09	8.24e-05	0.076767	0.4694	30680NA
4	182066807	183371275	760	50	6.55e-06	6.8e-09	8.25e-05	0.07947	0.46833	30680NA
4	183371275	184929455	634	50	0.00010108	7.79e-09	8.83e-05	1.1449	0.12612	30680NA
4	184929455	186909090	954	50	5.33e-05	7.29e-09	8.54e-05	0.62468	0.26609	30680NA
4	186909090	188472981	661	50	5.21e-05	7.28e-09	8.53e-05	0.61123	0.27052	30680NA
4	188472981	189693511	466	50	7.13e-05	6.33e-09	7.96e-05	0.8957	0.18521	30680NA
4	189693511	191043594	341	50	2.81e-05	4.06e-09	6.37e-05	0.44039	0.32983	30680NA
5	11940	982252	268	28	8.99e-05	3.63e-09	6.03e-05	1.4916	0.067907	30680NA
5	982252	2132442	545	50	0.00010212	7.81e-09	8.84e-05	1.1558	0.12388	30680NA
5	2132442	3361941	836	50	-2.5e-05	6.47e-09	8.04e-05	0	0.5	30680NA
5	3361941	4632110	551	50	-2.92e-05	5.3e-09	7.28e-05	0	0.5	30680NA
5	4632110	5973233	726	50	5.53e-06	6.79e-09	8.24e-05	0.067106	0.47325	30680NA
5	5973233	7143218	622	50	8.18e-05	7.41e-09	8.61e-05	0.94993	0.17107	30680NA
5	7143218	8446336	610	50	7.14e-05	6.62e-09	8.14e-05	0.87689	0.19027	30680NA
5	8446336	9718832	633	50	7.24e-05	7.17e-09	8.47e-05	0.85479	0.19633	30680NA
5	9718832	11173271	783	50	2.44e-05	6.99e-09	8.36e-05	0.29238	0.385	30680NA
5	11173271	13464832	635	50	6.77e-05	6.97e-09	8.35e-05	0.81085	0.20873	30680NA
5	13464832	14757804	621	50	0.00010627	7.36e-09	8.58e-05	1.2384	0.10778	30680NA
5	14757804	16963613	795	50	0.00011074	7.9e-09	8.89e-05	1.2462	0.10635	30680NA
5	16963613	18051592	286	48	1.64e-05	3.54e-09	5.95e-05	0.27597	0.39129	30680NA
5	18051592	19917716	604	50	-1.48e-05	5.26e-09	7.25e-05	0	0.5	30680NA
5	19917716	22152073	507	50	3.84e-05	4.92e-09	7.01e-05	0.54748	0.29202	30680NA
5	22152073	23494324	429	42	3.15e-05	4.18e-09	6.47e-05	0.48746	0.31297	30680NA
5	23494324	26184851	741	50	5.31e-05	7.29e-09	8.54e-05	0.62165	0.26709	30680NA
5	26184851	26857604	171	22	2.52e-05	2.03e-09	4.5e-05	0.56009	0.28771	30680NA
5	26857604	27984513	267	35	2.5e-05	2.88e-09	5.37e-05	0.465	0.32097	30680NA
5	27984513	29714820	450	49	-3.7e-05	3.53e-09	5.94e-05	0	0.5	30680NA
5	29714820	31390249	628	50	3.87e-05	6.33e-09	7.96e-05	0.48666	0.31325	30680NA
5	31390249	33500180	862	50	0.00010308	7.82e-09	8.84e-05	1.1659	0.12182	30680NA
5	33500180	35048970	581	50	4.68e-05	6.68e-09	8.17e-05	0.57209	0.28363	30680NA
5	35048970	36433954	489	50	0.00011476	5.86e-09	7.65e-05	1.4993	0.066895	30680NA
5	36433954	38802410	794	50	6.34e-05	7.4e-09	8.6e-05	0.7372	0.2305	30680NA
5	38802410	40287729	547	50	0.00014534	6.29e-09	7.93e-05	1.8323	0.033454	30680NA
5	40287729	41888710	559	50	4.21e-05	4.61e-09	6.79e-05	0.62056	0.26744	30680NA
5	41888710	43983499	443	32	0.00011234	4.68e-09	6.84e-05	1.6414	0.050354	30680NA
5	43983499	50163398	488	32	6.68e-05	4.12e-09	6.42e-05	1.0405	0.14906	30680NA
5	50163398	52134622	597	50	0.00012145	6.86e-09	8.28e-05	1.4665	0.071249	30680NA
5	52134622	53703044	660	50	0.00021721	8.91e-09	9.44e-05	2.3015	0.010682	30680NA
5	53703044	55417349	654	50	0.00017025	7.73e-09	8.79e-05	1.9361	0.026426	30680NA
5	55417349	56621102	513	50	0.00027334	8.07e-09	8.98e-05	3.043	0.0011712	30680NA
5	56621102	57340073	292	37	3.03e-05	2.99e-09	5.47e-05	0.55326	0.29004	30680NA
5	57340073	58524622	581	50	0.00011418	6.7e-09	8.18e-05	1.3951	0.081498	30680NA
5	58524622	60935907	729	50	2.81e-05	6.75e-09	8.22e-05	0.34243	0.36601	30680NA
5	60935907	61672995	281	29	6.62e-05	3.34e-09	5.78e-05	1.1451	0.12608	30680NA
5	61672995	63218987	535	47	4.29e-05	4.85e-09	6.97e-05	0.61569	0.26905	30680NA
5	63218987	63968304	194	19	1.07e-05	1.87e-09	4.33e-05	0.24809	0.40203	30680NA
5	63968304	65911286	666	50	1.05e-05	5.9e-09	7.68e-05	0.13677	0.44561	30680NA
5	65911286	67850860	820	50	0.00015482	8.36e-09	9.14e-05	1.6932	0.045207	30680NA
5	67850860	71240456	504	50	3.78e-05	5.16e-09	7.18e-05	0.52602	0.29944	30680NA
5	71240456	73759326	1067	50	0.00018837	8.71e-09	9.34e-05	2.0179	0.021801	30680NA
5	73759326	75798866	740	50	0.00027973	9.68e-09	9.84e-05	2.8436	0.0022301	30680NA
5	75798866	77623332	781	50	0.00018988	8.73e-09	9.34e-05	2.0322	0.021068	30680NA
5	77623332	79393144	696	50	1.5e-06	6.75e-09	8.21e-05	0.018294	0.4927	30680NA
5	79393144	80481471	490	50	2.74e-05	5.45e-09	7.38e-05	0.37071	0.35543	30680NA
5	80481471	82025648	549	50	2.26e-05	6.14e-09	7.83e-05	0.28822	0.38659	30680NA
5	82025648	83972689	545	50	-2.11e-05	5.99e-09	7.74e-05	0	0.5	30680NA
5	83972689	85767290	539	50	-2.21e-05	4.89e-09	6.99e-05	0	0.5	30680NA
5	85767290	87389991	294	34	5.68e-05	3.67e-09	6.06e-05	0.93694	0.17439	30680NA
5	87389991	88891530	326	33	7.3e-06	2.92e-09	5.4e-05	0.13519	0.44623	30680NA
5	88891530	90422654	441	50	0.00012291	5.36e-09	7.32e-05	1.6784	0.046639	30680NA
5	90422654	91840542	294	35	9.78e-05	3.94e-09	6.27e-05	1.5589	0.059504	30680NA
5	91840542	93809984	445	50	6.16e-05	4.47e-09	6.69e-05	0.92203	0.17826	30680NA
5	93809984	95963519	730	50	0.00013341	8.14e-09	9.02e-05	1.4791	0.069551	30680NA
5	95963519	97315601	443	46	0.00010993	4.87e-09	6.98e-05	1.5757	0.057542	30680NA
5	97315601	99260992	536	50	6.66e-05	5.49e-09	7.41e-05	0.89828	0.18452	30680NA
5	99260992	101578769	560	48	-3.88e-06	4.8e-09	6.93e-05	0	0.5	30680NA
5	101578769	103320005	521	50	5.26e-05	5.14e-09	7.17e-05	0.73411	0.23144	30680NA
5	103320005	104851483	434	43	5.5e-05	4.95e-09	7.04e-05	0.78182	0.21716	30680NA
5	104851483	105893055	196	24	8.17e-06	2.46e-09	4.95e-05	0.16479	0.43455	30680NA
5	105893055	107264196	576	50	4.81e-05	7.24e-09	8.51e-05	0.56537	0.28591	30680NA
5	107264196	108633934	421	41	2.48e-05	4.68e-09	6.84e-05	0.36257	0.35846	30680NA
5	108633934	110821144	687	50	3.38e-05	7.06e-09	8.4e-05	0.40224	0.34376	30680NA
5	110821144	111981562	436	49	7.99e-05	5.82e-09	7.63e-05	1.0463	0.14771	30680NA
5	111981562	113396285	551	50	1.21e-05	5.89e-09	7.67e-05	0.15797	0.43724	30680NA
5	113396285	114830370	559	50	3.84e-05	5.82e-09	7.63e-05	0.50395	0.30715	30680NA
5	114830370	115831047	456	49	2.57e-05	5.06e-09	7.11e-05	0.36158	0.35883	30680NA
5	115831047	117346213	567	50	-3e-05	6.32e-09	7.95e-05	0	0.5	30680NA
5	117346213	118608820	405	45	5.11e-05	5.24e-09	7.24e-05	0.70602	0.24009	30680NA
5	118608820	119669042	356	39	0.00012249	5.21e-09	7.22e-05	1.6975	0.044798	30680NA
5	119669042	120452166	250	25	3.03e-05	3.06e-09	5.53e-05	0.54755	0.292	30680NA
5	120452166	122556905	723	50	3.7e-05	7.12e-09	8.44e-05	0.43797	0.33071	30680NA
5	122556905	123798100	465	50	0.00011982	6.23e-09	7.89e-05	1.5179	0.064522	30680NA
5	123798100	125785649	890	50	7.66e-05	7.54e-09	8.68e-05	0.88243	0.18877	30680NA
5	125785649	127344604	461	50	6.92e-05	5.2e-09	7.21e-05	0.9591	0.16875	30680NA
5	127344604	129519025	721	50	0.00016886	7.88e-09	8.88e-05	1.9017	0.028604	30680NA
5	129519025	132139649	653	43	0.00020944	6.95e-09	8.34e-05	2.5118	0.0060061	30680NA
5	132139649	134777401	965	50	0.00031733	1.01e-08	0.00010036	3.1618	0.00078394	30680NA
5	134777401	136376050	628	50	7.32e-05	6.41e-09	8e-05	0.91484	0.18014	30680NA
5	136376050	139265072	793	50	0.0001533	8.04e-09	8.97e-05	1.7097	0.04366	30680NA
5	139265072	140645971	432	33	2.64e-05	3.44e-09	5.86e-05	0.45098	0.326	30680NA
5	140645971	142981248	994	50	8.12e-05	7.59e-09	8.71e-05	0.93267	0.17549	30680NA
5	142981248	144943354	676	50	0.00010246	7.16e-09	8.46e-05	1.2111	0.11292	30680NA
5	144943354	147181998	761	50	3.24e-05	7.07e-09	8.41e-05	0.38524	0.35003	30680NA
5	147181998	148662624	568	50	0.0001695	7.28e-09	8.53e-05	1.9865	0.023488	30680NA
5	148662624	150561298	875	50	0.00011423	7.93e-09	8.91e-05	1.2825	0.099836	30680NA
5	150561298	152867774	903	50	7.73e-05	7.53e-09	8.68e-05	0.89103	0.18646	30680NA
5	152867774	153773088	448	45	1.56e-05	3.94e-09	6.28e-05	0.24835	0.40193	30680NA
5	153773088	155373505	595	50	-1.38e-06	5.95e-09	7.72e-05	0	0.5	30680NA
5	155373505	156628700	413	42	1.94e-05	4.08e-09	6.39e-05	0.30347	0.38077	30680NA
5	156628700	158825698	926	50	7.25e-05	7.49e-09	8.66e-05	0.83727	0.20122	30680NA
5	158825698	159973944	434	50	4.07e-05	5.27e-09	7.26e-05	0.56003	0.28773	30680NA
5	159973944	161482133	565	50	-2.22e-06	4.86e-09	6.97e-05	0	0.5	30680NA
5	161482133	162743908	378	49	2.85e-05	4.3e-09	6.56e-05	0.43439	0.332	30680NA
5	162743908	163771582	403	50	8.17e-05	5.16e-09	7.19e-05	1.1368	0.12781	30680NA
5	163771582	165642395	583	50	1.18e-05	6.85e-09	8.28e-05	0.14224	0.44345	30680NA
5	165642395	166847740	429	50	7.36e-05	6.16e-09	7.85e-05	0.93742	0.17427	30680NA
5	166847740	168525318	794	50	-8.87e-06	6.64e-09	8.15e-05	0	0.5	30680NA
5	168525318	169505664	495	50	2.98e-05	5.95e-09	7.71e-05	0.3861	0.34971	30680NA
5	169505664	171074292	715	50	4.65e-05	7.22e-09	8.5e-05	0.54722	0.29211	30680NA
5	171074292	172678327	717	50	0.00014943	8.3e-09	9.11e-05	1.6398	0.050521	30680NA
5	172678327	173642871	505	50	5.25e-05	6.12e-09	7.82e-05	0.67178	0.25086	30680NA
5	173642871	175450595	852	50	3.26e-05	7.07e-09	8.41e-05	0.38787	0.34906	30680NA
5	175450595	177251507	430	50	0.00026154	6.97e-09	8.35e-05	3.1318	0.00086869	30680NA
5	177251507	178413464	482	50	7.58e-05	6.6e-09	8.12e-05	0.93304	0.1754	30680NA
5	178413464	179401244	402	50	7.45e-05	5.46e-09	7.39e-05	1.0073	0.15689	30680NA
5	179401244	180559933	394	50	0.00013204	5.94e-09	7.71e-05	1.7126	0.04339	30680NA
5	180559933	180885156	46	9	6.93e-06	6.2e-10	2.49e-05	0.27839	0.39036	30680NA
6	73924	1452362	698	50	3.5e-05	7.1e-09	8.43e-05	0.41496	0.33909	30680NA
6	1452362	2458936	461	50	6.16e-05	5.72e-09	7.56e-05	0.81498	0.20754	30680NA
6	2458936	3573593	613	50	6.67e-05	7.43e-09	8.62e-05	0.77362	0.21958	30680NA
6	3573593	4617817	559	50	7.58e-05	6.84e-09	8.27e-05	0.91701	0.17957	30680NA
6	4617817	5791472	628	50	1.04e-05	6.84e-09	8.27e-05	0.12529	0.45015	30680NA
6	5791472	6785207	641	50	4.51e-05	7.2e-09	8.49e-05	0.53105	0.29769	30680NA
6	6785207	7808936	555	50	0.00011945	7.56e-09	8.69e-05	1.374	0.084726	30680NA
6	7808936	9020026	522	50	7.15e-05	5.94e-09	7.71e-05	0.92698	0.17697	30680NA
6	9020026	10540317	636	50	0.00021997	9.05e-09	9.51e-05	2.3126	0.010372	30680NA
6	10540317	11790816	583	50	0.00011002	7.5e-09	8.66e-05	1.2704	0.10197	30680NA
6	11790816	13209388	609	50	4.98e-05	6.89e-09	8.3e-05	0.59955	0.2744	30680NA
6	13209388	14802924	725	50	5.83e-05	7.34e-09	8.57e-05	0.68019	0.24819	30680NA
6	14802924	17386405	1065	50	0.0001589	8.4e-09	9.17e-05	1.7333	0.041518	30680NA
6	17386405	19207487	703	50	5.61e-05	6.6e-09	8.12e-05	0.69016	0.24505	30680NA
6	19207487	21684065	1047	50	0.00017244	8.55e-09	9.24e-05	1.8653	0.031071	30680NA
6	21684065	22748307	529	50	5.24e-06	6.12e-09	7.82e-05	0.067041	0.47327	30680NA
6	22748307	23936619	526	50	4.38e-05	6.59e-09	8.12e-05	0.53903	0.29493	30680NA
6	23936619	24852275	421	50	9.64e-05	6.07e-09	7.79e-05	1.2373	0.10798	30680NA
6	24852275	25684587	95	13	4.12e-05	1.39e-09	3.73e-05	1.1035	0.1349	30680NA
6	33236497	35455756	402	35	0.00092546	1.31e-08	0.00011457	8.0777	3.3e-16	30680NA
6	35455756	37572596	871	50	7.73e-05	7.54e-09	8.69e-05	0.88986	0.18677	30680NA
6	37572596	39295677	779	50	6.58e-05	7.42e-09	8.62e-05	0.76367	0.22253	30680NA
6	39295677	40345115	426	45	5.08e-06	4.39e-09	6.62e-05	0.07673	0.46942	30680NA
6	40345115	42038721	781	50	4.28e-05	7.18e-09	8.47e-05	0.50521	0.30671	30680NA
6	42038721	43756169	503	50	0.00025121	7.84e-09	8.85e-05	2.8379	0.0022705	30680NA
6	43756169	45406563	618	50	0.00013066	8e-09	8.94e-05	1.4613	0.07197	30680NA
6	45406563	47311898	815	50	5.92e-05	7.35e-09	8.58e-05	0.6906	0.24491	30680NA
6	47311898	48391125	389	38	0.00012423	4.45e-09	6.67e-05	1.8624	0.031273	30680NA
6	48391125	50386145	571	48	2.31e-05	4.24e-09	6.51e-05	0.35397	0.36168	30680NA
6	50386145	52210476	671	50	0.00014185	7.5e-09	8.66e-05	1.6377	0.050743	30680NA
6	52210476	53279102	463	50	0.00015086	6.17e-09	7.85e-05	1.9206	0.027389	30680NA
6	53279102	55468270	915	50	6.19e-05	7.37e-09	8.58e-05	0.72152	0.2353	30680NA
6	55468270	56105313	221	20	3.63e-05	2.07e-09	4.55e-05	0.79669	0.21281	30680NA
6	56105313	57599465	399	40	4.41e-05	4.05e-09	6.36e-05	0.6931	0.24412	30680NA
6	57599465	61880512	163	10	1.73e-05	1.29e-09	3.6e-05	0.48168	0.31502	30680NA
6	61880512	63552888	386	23	-5.8e-06	2.57e-09	5.07e-05	0	0.5	30680NA
6	63552888	65765742	483	44	9.27e-05	5.06e-09	7.11e-05	1.3035	0.096205	30680NA
6	65765742	67329215	540	50	7.04e-05	5.56e-09	7.46e-05	0.9445	0.17246	30680NA
6	67329215	68849483	507	50	8.42e-06	4.5e-09	6.71e-05	0.1255	0.45006	30680NA
6	68849483	69523448	242	28	1.18e-05	2.38e-09	4.88e-05	0.24192	0.40442	30680NA
6	69523448	71609510	801	50	-4.16e-06	6.62e-09	8.13e-05	0	0.5	30680NA
6	71609510	73450097	675	50	0.00010797	7.45e-09	8.63e-05	1.2508	0.1055	30680NA
6	73450097	75462003	615	50	0.001048	1.66e-08	0.00012873	8.1412	1.96e-16	30680NA
6	75462003	77414881	487	50	0.00016006	5.81e-09	7.62e-05	2.0999	0.017867	30680NA
6	77414881	78957728	524	43	4.41e-05	4.3e-09	6.56e-05	0.67206	0.25077	30680NA
6	78957728	80691170	643	50	4.54e-05	6.36e-09	7.98e-05	0.56939	0.28454	30680NA
6	80691170	81929222	404	28	4.46e-05	3.25e-09	5.7e-05	0.78193	0.21713	30680NA
6	81929222	83127149	382	42	5.42e-05	4.17e-09	6.46e-05	0.83863	0.20084	30680NA
6	83127149	85209989	601	50	0.00010472	6.22e-09	7.89e-05	1.3273	0.092203	30680NA
6	85209989	87069500	654	50	-3.88e-05	4.53e-09	6.73e-05	0	0.5	30680NA
6	87069500	88822140	606	50	3.23e-05	5.45e-09	7.38e-05	0.43795	0.33071	30680NA
6	88822140	89973052	467	50	6.18e-05	5.52e-09	7.43e-05	0.83133	0.20289	30680NA
6	89973052	91843196	770	50	5.87e-05	7.35e-09	8.57e-05	0.68467	0.24677	30680NA
6	91843196	93428644	512	50	-2.25e-05	4.94e-09	7.03e-05	0	0.5	30680NA
6	93428644	94118142	302	42	4.81e-05	3.34e-09	5.78e-05	0.83091	0.20301	30680NA
6	94118142	94441175	86	8	6.22e-05	1.34e-09	3.66e-05	1.6999	0.044576	30680NA
6	94441175	97093511	686	50	0.00013146	7.48e-09	8.65e-05	1.5203	0.064214	30680NA
6	97093511	97842284	256	28	1.81e-05	2.41e-09	4.91e-05	0.36835	0.35631	30680NA
6	97842284	100630146	864	50	8.76e-05	7.65e-09	8.75e-05	1.0018	0.15822	30680NA
6	100630146	102636772	534	50	0.00020984	7.3e-09	8.55e-05	2.4555	0.0070348	30680NA
6	102636772	103983395	364	34	3.56e-05	3.57e-09	5.98e-05	0.59587	0.27563	30680NA
6	103983395	106056733	719	50	6.84e-05	7.3e-09	8.54e-05	0.80022	0.21179	30680NA
6	106056733	107450306	654	50	7.86e-05	7.56e-09	8.69e-05	0.90462	0.18283	30680NA
6	107450306	108464380	363	45	7.52e-05	4.7e-09	6.85e-05	1.0979	0.13611	30680NA
6	108464380	110304247	561	50	4.61e-05	5.19e-09	7.21e-05	0.6396	0.26122	30680NA
6	110304247	112345014	634	50	2.28e-05	6.28e-09	7.92e-05	0.28815	0.38662	30680NA
6	112345014	114220833	676	50	2.28e-05	6.25e-09	7.9e-05	0.2881	0.38664	30680NA
6	114220833	116131396	544	50	9.67e-05	5.35e-09	7.31e-05	1.3217	0.093126	30680NA
6	116131396	117672972	518	50	0.00022303	6.79e-09	8.24e-05	2.7065	0.0033994	30680NA
6	117672972	118963115	411	40	7.59e-05	4.37e-09	6.61e-05	1.1477	0.12555	30680NA
6	118963115	119963278	348	36	6.82e-05	3.96e-09	6.29e-05	1.0844	0.1391	30680NA
6	119963278	120512128	181	19	-4.46e-06	1.52e-09	3.9e-05	0	0.5	30680NA
6	120512128	121905676	393	37	6.67e-05	3.85e-09	6.2e-05	1.0764	0.14088	30680NA
6	121905676	123856181	658	50	0.00019753	7.56e-09	8.7e-05	2.2715	0.011558	30680NA
6	123856181	125424383	621	50	0.00029351	9.82e-09	9.91e-05	2.9616	0.0015302	30680NA
6	125424383	127540461	496	50	9.91e-05	5.71e-09	7.56e-05	1.3116	0.094833	30680NA
6	127540461	129861031	623	50	6.45e-05	6.58e-09	8.11e-05	0.79477	0.21337	30680NA
6	129861031	130935454	508	50	0.00029218	8.53e-09	9.24e-05	3.1634	0.0007797	30680NA
6	130935454	132765669	639	50	0.00014335	7.77e-09	8.81e-05	1.6264	0.051933	30680NA
6	132765669	134244243	625	50	6.81e-05	6.85e-09	8.28e-05	0.82304	0.20524	30680NA
6	134244243	136224177	620	50	0.00062903	1.34e-08	0.00011557	5.4429	2.62e-08	30680NA
6	136224177	137614218	357	47	0.00029564	7.08e-09	8.42e-05	3.5127	0.0002218	30680NA
6	137614218	138822629	503	50	7.43e-05	6.08e-09	7.8e-05	0.952	0.17055	30680NA
6	138822629	139845436	403	50	0.00011643	5.77e-09	7.59e-05	1.5333	0.062599	30680NA
6	139845436	142288479	575	50	6.39e-05	5.81e-09	7.62e-05	0.83792	0.20104	30680NA
6	142288479	145319810	1088	50	4.41e-06	6.78e-09	8.23e-05	0.053581	0.47863	30680NA
6	145319810	146665424	344	27	5.36e-05	2.93e-09	5.42e-05	0.98958	0.16119	30680NA
6	146665424	148920352	967	50	3.02e-05	7.05e-09	8.4e-05	0.35952	0.3596	30680NA
6	148920352	150253404	567	50	5e-05	5.79e-09	7.61e-05	0.65778	0.25534	30680NA
6	150253404	151912703	918	50	3.19e-05	7.07e-09	8.41e-05	0.37918	0.35228	30680NA
6	151912703	153094496	606	50	9.43e-05	7.04e-09	8.39e-05	1.1233	0.13066	30680NA
6	153094496	154974120	842	50	8.82e-05	7.66e-09	8.75e-05	1.0079	0.15675	30680NA
6	154974120	156763326	778	50	1.31e-05	6.87e-09	8.29e-05	0.15774	0.43733	30680NA
6	156763326	158218719	500	50	0.00013825	7.08e-09	8.41e-05	1.6435	0.050144	30680NA
6	158218719	160580497	1096	50	4.44e-05	7.2e-09	8.48e-05	0.52381	0.3002	30680NA
6	160580497	162169564	804	50	0.00014116	8.22e-09	9.06e-05	1.5572	0.05971	30680NA
6	162169564	162931203	387	50	6.55e-05	5.24e-09	7.24e-05	0.90486	0.18277	30680NA
6	162931203	164383521	697	50	7.62e-05	7.53e-09	8.68e-05	0.87821	0.18991	30680NA
6	164383521	165586864	576	50	9.45e-06	5.87e-09	7.66e-05	0.12336	0.45091	30680NA
6	165586864	167024733	855	50	6.52e-05	7.42e-09	8.61e-05	0.75753	0.22437	30680NA
6	167024733	168042835	440	50	9.79e-06	4.88e-09	6.98e-05	0.14017	0.44426	30680NA
6	168042835	169382050	621	50	9.23e-06	6.62e-09	8.14e-05	0.11342	0.45485	30680NA
6	169382050	170330173	426	48	3.62e-05	4.45e-09	6.67e-05	0.54297	0.29357	30680NA
6	170330173	171051270	253	31	2.05e-05	2.9e-09	5.39e-05	0.3813	0.35149	30680NA
7	16161	972752	174	27	0.00010456	3.22e-09	5.67e-05	1.8427	0.032683	30680NA
7	972752	1353067	157	19	0.00013069	3.25e-09	5.7e-05	2.294	0.010894	30680NA
7	1353067	2062398	185	24	8.14e-05	3.14e-09	5.61e-05	1.4526	0.073163	30680NA
7	2062398	2772227	269	39	0.00015681	4.99e-09	7.06e-05	2.2208	0.013183	30680NA
7	2772227	4573428	904	50	3.4e-05	7.09e-09	8.42e-05	0.40336	0.34334	30680NA
7	4573428	5416232	264	44	2.94e-05	3.8e-09	6.16e-05	0.47773	0.31642	30680NA
7	5416232	5854526	123	20	7e-05	2.32e-09	4.81e-05	1.4548	0.07286	30680NA
7	5854526	6573857	179	26	0.00010381	3.31e-09	5.75e-05	1.8047	0.035557	30680NA
7	6573857	7808752	483	50	9.07e-05	6.63e-09	8.14e-05	1.1143	0.13257	30680NA
7	7808752	9123423	763	50	1.4e-05	6.88e-09	8.29e-05	0.16931	0.43278	30680NA
7	9123423	9987499	403	50	-2.03e-05	4.69e-09	6.85e-05	0	0.5	30680NA
7	9987499	11299198	511	50	6.52e-05	6.6e-09	8.12e-05	0.80266	0.21108	30680NA
7	11299198	12635461	749	50	4.11e-05	7.16e-09	8.46e-05	0.48618	0.31342	30680NA
7	12635461	13884202	617	50	1.51e-05	6.89e-09	8.3e-05	0.18226	0.42769	30680NA
7	13884202	15143657	591	50	9.66e-05	7.75e-09	8.8e-05	1.097	0.13632	30680NA
7	15143657	16902069	826	50	0.00032883	1.02e-08	0.00010097	3.2569	0.00056325	30680NA
7	16902069	19481547	1097	50	5.7e-05	7.33e-09	8.56e-05	0.6654	0.2529	30680NA
7	19481547	20124908	249	29	-4.58e-06	2.83e-09	5.32e-05	0	0.5	30680NA
7	20124908	22507629	1265	50	0.00014359	8.24e-09	9.08e-05	1.5815	0.056878	30680NA
7	22507629	23471442	338	40	3.59e-05	4.36e-09	6.61e-05	0.54298	0.29357	30680NA
7	23471442	25077259	768	50	5.87e-05	7.35e-09	8.57e-05	0.68499	0.24667	30680NA
7	25077259	25909555	467	50	1.13e-05	5.05e-09	7.1e-05	0.15893	0.43686	30680NA
7	25909555	28360309	939	50	0.00010544	7.84e-09	8.85e-05	1.1907	0.11688	30680NA
7	28360309	31137289	1342	50	1.39e-06	6.74e-09	8.21e-05	0.016962	0.49323	30680NA
7	31137289	33555768	1063	50	3.66e-06	6.77e-09	8.23e-05	0.044531	0.48224	30680NA
7	33555768	36213538	1070	50	0.00021044	8.95e-09	9.46e-05	2.2249	0.013045	30680NA
7	36213538	37555184	656	50	9.32e-05	7.71e-09	8.78e-05	1.0613	0.14428	30680NA
7	37555184	38966703	693	50	3.86e-05	6.89e-09	8.3e-05	0.46548	0.32079	30680NA
7	38966703	39862670	338	37	2.87e-05	3.5e-09	5.92e-05	0.48557	0.31363	30680NA
7	39862670	42001811	653	50	9.22e-05	7.19e-09	8.48e-05	1.0872	0.13847	30680NA
7	42001811	43159074	430	50	-5.18e-05	4.04e-09	6.35e-05	0	0.5	30680NA
7	43159074	44763828	548	50	0.00010463	6.38e-09	7.99e-05	1.3104	0.095038	30680NA
7	44763828	45952922	410	48	0.00015013	5.91e-09	7.69e-05	1.9524	0.025444	30680NA
7	45952922	46986720	441	48	0.00011405	5.49e-09	7.41e-05	1.5391	0.061894	30680NA
7	46986720	49212278	976	50	8.98e-05	7.68e-09	8.76e-05	1.0252	0.15264	30680NA
7	49212278	51675322	964	50	9.15e-05	7.69e-09	8.77e-05	1.0431	0.14846	30680NA
7	51675322	53176312	685	50	4.09e-05	6.87e-09	8.29e-05	0.49337	0.31088	30680NA
7	53176312	54222976	392	41	5.83e-05	4.06e-09	6.37e-05	0.91428	0.18029	30680NA
7	54222976	55691584	595	50	2.14e-05	6.11e-09	7.82e-05	0.27426	0.39194	30680NA
7	55691584	57382638	321	31	0.00015066	4.45e-09	6.67e-05	2.2583	0.011964	30680NA
7	57382638	63307359	186	19	2.19e-05	2.09e-09	4.57e-05	0.4798	0.31569	30680NA
7	63307359	63641125	58	6	4.83e-05	1.03e-09	3.21e-05	1.5082	0.065752	30680NA
7	63641125	65689809	393	28	0.00057782	9.11e-09	9.54e-05	6.0542	7.06e-10	30680NA
7	65689809	68234074	779	50	0.00049102	1.19e-08	0.0001091	4.5007	3.39e-06	30680NA
7	68234074	69085364	283	39	4.15e-05	3.45e-09	5.88e-05	0.70524	0.24033	30680NA
7	69085364	71874885	906	50	6.82e-05	7.45e-09	8.63e-05	0.7899	0.21479	30680NA
7	71874885	73334602	223	26	0.00014967	3.65e-09	6.04e-05	2.4765	0.006633	30680NA
7	73334602	76458564	482	50	0.00015632	6.74e-09	8.21e-05	1.9041	0.028447	30680NA
7	76458564	78093859	690	50	0.00032629	1.02e-08	0.00010083	3.2359	0.0006062	30680NA
7	78093859	79888069	685	50	1.62e-05	6.9e-09	8.31e-05	0.19539	0.42255	30680NA
7	79888069	82022686	765	50	8.95e-05	7.67e-09	8.76e-05	1.0221	0.15337	30680NA
7	82022686	83801203	681	50	3.01e-05	7.05e-09	8.39e-05	0.35838	0.36003	30680NA
7	83801203	85572182	439	40	7.26e-05	4.42e-09	6.65e-05	1.0921	0.13739	30680NA
7	85572182	87825004	613	50	5.91e-05	5.48e-09	7.4e-05	0.79825	0.21236	30680NA
7	87825004	90661784	1025	50	8.27e-05	7.6e-09	8.72e-05	0.94894	0.17133	30680NA
7	90661784	92493752	511	50	0.00024408	6.89e-09	8.3e-05	2.9411	0.0016352	30680NA
7	92493752	93966601	378	50	1.65e-05	4.45e-09	6.67e-05	0.24781	0.40214	30680NA
7	93966601	96073508	762	50	2.72e-06	6.76e-09	8.22e-05	0.033098	0.4868	30680NA
7	96073508	97099570	327	43	7.42e-05	4.08e-09	6.38e-05	1.1616	0.1227	30680NA
7	97099570	98715474	457	50	7.16e-05	5.38e-09	7.33e-05	0.97704	0.16427	30680NA
7	98715474	100196651	310	29	0.000104	3.56e-09	5.97e-05	1.7432	0.040654	30680NA
7	100196651	101199253	317	39	8.57e-05	4.21e-09	6.49e-05	1.3205	0.093332	30680NA
7	101199253	103197510	446	50	0.00020697	6.88e-09	8.3e-05	2.4944	0.0063086	30680NA
7	103197510	104159525	497	50	9.87e-05	6.04e-09	7.77e-05	1.2705	0.10195	30680NA
7	104159525	105682905	570	50	9.62e-05	6.92e-09	8.32e-05	1.1559	0.12386	30680NA
7	105682905	107780178	783	50	0.00028918	9.78e-09	9.89e-05	2.9247	0.0017238	30680NA
7	107780178	109647594	596	50	2.05e-05	5.8e-09	7.61e-05	0.26934	0.39383	30680NA
7	109647594	112618684	888	50	7.05e-05	7.47e-09	8.64e-05	0.81524	0.20747	30680NA
7	112618684	113712387	253	27	1.27e-05	2.5e-09	5e-05	0.25418	0.39968	30680NA
7	113712387	116780178	768	50	0.00013764	8.06e-09	8.98e-05	1.5336	0.062568	30680NA
7	116780178	118351581	407	39	1.95e-05	3.47e-09	5.89e-05	0.33072	0.37043	30680NA
7	118351581	121045273	488	44	1.18e-05	4.21e-09	6.49e-05	0.18139	0.42803	30680NA
7	121045273	121933630	262	31	4.59e-05	2.85e-09	5.34e-05	0.86005	0.19488	30680NA
7	121933630	124156805	712	50	0.00014018	7.58e-09	8.71e-05	1.6099	0.05371	30680NA
7	124156805	124167552	7	2	2.48e-05	3.25e-10	1.8e-05	1.3771	0.084242	30680NA
7	124167552	126519170	732	50	1.73e-05	5.72e-09	7.56e-05	0.22897	0.40945	30680NA
7	126519170	126869221	150	18	0.00011268	2.6e-09	5.1e-05	2.2096	0.013568	30680NA
7	126869221	128778386	666	50	0.00010073	6.83e-09	8.27e-05	1.2185	0.11151	30680NA
7	128778386	130422414	537	50	4.63e-05	5.79e-09	7.61e-05	0.6083	0.27149	30680NA
7	130422414	132805848	976	50	3.86e-05	7.14e-09	8.45e-05	0.45641	0.32405	30680NA
7	132805848	134307596	476	38	1.61e-05	4.31e-09	6.56e-05	0.24495	0.40325	30680NA
7	134307596	135591083	529	50	0.00021631	7.44e-09	8.63e-05	2.5077	0.0060767	30680NA
7	135591083	136876562	446	50	4.93e-05	5e-09	7.07e-05	0.6966	0.24303	30680NA
7	136876562	138744679	664	50	1.55e-05	6.89e-09	8.3e-05	0.18701	0.42582	30680NA
7	138744679	139933177	371	46	8.34e-05	4.73e-09	6.87e-05	1.2126	0.11265	30680NA
7	139933177	140235210	140	27	8.79e-05	2.51e-09	5.01e-05	1.7565	0.0395	30680NA
7	140235210	141226557	327	34	8.29e-05	3.7e-09	6.08e-05	1.3641	0.08627	30680NA
7	141226557	142656310	395	46	0.00015403	5.05e-09	7.11e-05	2.1666	0.015131	30680NA
7	142656310	144968289	615	50	0.00026227	8.42e-09	9.18e-05	2.8576	0.0021345	30680NA
7	144968289	146427960	413	46	-1.65e-05	3.87e-09	6.22e-05	0	0.5	30680NA
7	146427960	147815318	587	50	6.38e-05	6.7e-09	8.18e-05	0.78025	0.21762	30680NA
7	147815318	149840658	685	50	1.69e-05	6.91e-09	8.31e-05	0.20377	0.41927	30680NA
7	149840658	150711505	369	42	0.00034237	6.94e-09	8.33e-05	4.1104	1.97e-05	30680NA
7	150711505	152249806	524	50	0.00017742	8.29e-09	9.11e-05	1.9482	0.025697	30680NA
7	152249806	153674019	525	50	-5.31e-07	6.14e-09	7.84e-05	0	0.5	30680NA
7	153674019	154964730	611	50	5.14e-05	7.27e-09	8.53e-05	0.60273	0.27334	30680NA
7	154964730	156065250	519	50	5.12e-05	6.6e-09	8.13e-05	0.63052	0.26418	30680NA
7	156065250	157634597	580	50	9.36e-05	7.7e-09	8.78e-05	1.0668	0.14304	30680NA
7	157634597	159128575	542	50	5.64e-05	6.17e-09	7.86e-05	0.71739	0.23657	30680NA
8	10422	1044217	438	50	0.00012319	7.06e-09	8.4e-05	1.4665	0.071258	30680NA
8	1044217	1163245	76	12	1.15e-05	1.1e-09	3.31e-05	0.34709	0.36426	30680NA
8	1163245	2042942	521	50	2.54e-05	7e-09	8.37e-05	0.30348	0.38076	30680NA
8	2042942	2573279	270	41	-5.65e-06	3.42e-09	5.84e-05	0	0.5	30680NA
8	2573279	3392926	632	50	1.48e-05	6.89e-09	8.3e-05	0.17824	0.42927	30680NA
8	3392926	3783017	451	50	2.28e-05	5.99e-09	7.74e-05	0.29493	0.38402	30680NA
8	3783017	4480476	723	50	2.32e-05	6.97e-09	8.35e-05	0.27837	0.39036	30680NA
8	4480476	5146927	504	50	3.38e-05	6.96e-09	8.34e-05	0.40488	0.34278	30680NA
8	5146927	6142797	798	50	8.51e-05	7.63e-09	8.73e-05	0.97396	0.16504	30680NA
8	6142797	7153079	582	50	0.00011029	7.89e-09	8.88e-05	1.2416	0.1072	30680NA
8	7153079	9154694	610	50	0.00020264	8.86e-09	9.42e-05	2.1523	0.015689	30680NA
8	9154694	9640787	249	25	0.00056632	8.97e-09	9.47e-05	5.978	1.13e-09	30680NA
8	9640787	10463197	504	50	9.42e-05	7.56e-09	8.69e-05	1.0839	0.13921	30680NA
8	10463197	11278998	429	40	1.8e-05	5.49e-09	7.41e-05	0.24308	0.40397	30680NA
8	11278998	13491775	892	50	6.12e-05	7.37e-09	8.59e-05	0.71212	0.23819	30680NA
8	13491775	13944992	274	33	3.6e-05	3.56e-09	5.97e-05	0.60254	0.27341	30680NA
8	13944992	15991660	1181	50	2.13e-05	6.95e-09	8.34e-05	0.25538	0.39921	30680NA
8	15991660	17387876	536	50	4.87e-05	7.24e-09	8.51e-05	0.57275	0.28341	30680NA
8	17387876	17836399	266	32	7.74e-05	4.07e-09	6.38e-05	1.2132	0.11253	30680NA
8	17836399	19492840	1043	50	0.00011083	7.9e-09	8.89e-05	1.2471	0.10618	30680NA
8	19492840	20060856	356	47	3.63e-05	4.7e-09	6.86e-05	0.52994	0.29808	30680NA
8	20060856	21661737	807	50	4.93e-05	7.25e-09	8.51e-05	0.57851	0.28146	30680NA
8	21661737	22897057	558	50	0.00040494	1.1e-08	0.00010486	3.8617	5.63e-05	30680NA
8	22897057	24674718	718	50	0.00032199	1.01e-08	0.00010061	3.2004	0.00068616	30680NA
8	24674718	25483454	311	36	3.2e-05	3.38e-09	5.82e-05	0.55076	0.2909	30680NA
8	25483454	26682525	659	50	3.99e-05	7.15e-09	8.46e-05	0.47225	0.31838	30680NA
8	26682525	28162392	774	50	4.52e-05	7.21e-09	8.49e-05	0.53273	0.29711	30680NA
8	28162392	29327896	398	46	2.55e-05	4.38e-09	6.62e-05	0.38566	0.34987	30680NA
8	29327896	31133729	588	50	8.02e-05	6.83e-09	8.26e-05	0.97113	0.16574	30680NA
8	31133729	31548360	130	21	2.19e-05	1.63e-09	4.04e-05	0.54152	0.29407	30680NA
8	31548360	32977218	508	50	0.00011575	6.09e-09	7.8e-05	1.4831	0.069031	30680NA
8	32977218	35317232	556	46	7.5e-05	4.93e-09	7.02e-05	1.0677	0.14282	30680NA
8	35317232	37379389	395	45	3.31e-05	4.07e-09	6.38e-05	0.51871	0.30198	30680NA
8	37379389	38938806	364	50	0.00017701	5.84e-09	7.64e-05	2.3172	0.010247	30680NA
8	38938806	40703337	639	50	0.00011924	7.25e-09	8.52e-05	1.4003	0.080711	30680NA
8	40703337	41721454	406	50	0.00013133	5.99e-09	7.74e-05	1.6967	0.04488	30680NA
8	41721454	42773823	221	23	2.09e-05	2.27e-09	4.77e-05	0.43779	0.33077	30680NA
8	42773823	46841315	75	8	2.66e-05	9.78e-10	3.13e-05	0.85092	0.19741	30680NA
8	46841315	50082470	436	38	5.64e-05	4.58e-09	6.77e-05	0.83398	0.20215	30680NA
8	50082470	53302930	860	50	0.00012701	7.97e-09	8.93e-05	1.4226	0.077424	30680NA
8	53302930	54418044	396	42	3.3e-05	4.04e-09	6.36e-05	0.51948	0.30171	30680NA
8	54418044	55945581	477	50	6.34e-05	5.11e-09	7.15e-05	0.88746	0.18741	30680NA
8	55945581	56956383	373	42	1.32e-05	3.86e-09	6.22e-05	0.21299	0.41567	30680NA
8	56956383	59068651	711	50	3.58e-05	7.11e-09	8.43e-05	0.4245	0.3356	30680NA
8	59068651	59728100	285	33	8.96e-05	3.67e-09	6.06e-05	1.4796	0.069492	30680NA
8	59728100	62329099	824	50	0.00010329	7.82e-09	8.84e-05	1.1682	0.12136	30680NA
8	62329099	63349306	338	36	0.00010752	4.05e-09	6.37e-05	1.689	0.045614	30680NA
8	63349306	65232872	568	49	0.0001541	6.43e-09	8.02e-05	1.9225	0.027274	30680NA
8	65232872	66489090	383	45	1.17e-05	3.74e-09	6.11e-05	0.19196	0.42389	30680NA
8	66489090	69863057	942	50	-1.51e-06	6.71e-09	8.19e-05	0	0.5	30680NA
8	69863057	70867979	427	50	5.88e-06	4.73e-09	6.88e-05	0.085475	0.46594	30680NA
8	70867979	72289454	462	50	0.00014356	5.75e-09	7.58e-05	1.8938	0.029128	30680NA
8	72289454	73817199	737	50	0.00016096	8.43e-09	9.18e-05	1.7536	0.039752	30680NA
8	73817199	75445064	660	50	1.39e-05	6.47e-09	8.05e-05	0.1725	0.43152	30680NA
8	75445064	76456542	311	38	1.79e-06	2.93e-09	5.41e-05	0.033088	0.4868	30680NA
8	76456542	79132861	768	50	1.62e-05	6.43e-09	8.02e-05	0.20145	0.42017	30680NA
8	79132861	81956395	857	50	7.76e-05	7.55e-09	8.69e-05	0.89303	0.18592	30680NA
8	81956395	82693739	236	32	3.67e-05	2.69e-09	5.18e-05	0.70745	0.23964	30680NA
8	82693739	84225589	427	45	6.68e-05	4.21e-09	6.48e-05	1.0298	0.15156	30680NA
8	84225589	85955619	394	40	2.98e-05	3.76e-09	6.13e-05	0.48569	0.31359	30680NA
8	85955619	87411709	297	26	0.00011449	3.57e-09	5.98e-05	1.9153	0.027725	30680NA
8	87411709	89085481	523	50	0.00011508	6.03e-09	7.76e-05	1.4822	0.069145	30680NA
8	89085481	90638162	417	39	4.05e-05	4.32e-09	6.57e-05	0.61651	0.26878	30680NA
8	90638162	93554386	749	50	9.99e-05	7.73e-09	8.79e-05	1.137	0.12777	30680NA
8	93554386	95005527	415	48	3.88e-05	4.62e-09	6.79e-05	0.57078	0.28407	30680NA
8	95005527	96534806	673	50	7.06e-05	7.47e-09	8.65e-05	0.81689	0.207	30680NA
8	96534806	99401581	1178	50	7.8e-05	7.55e-09	8.69e-05	0.89706	0.18484	30680NA
8	99401581	101620958	568	42	3.08e-05	4.45e-09	6.67e-05	0.46225	0.32195	30680NA
8	101620958	104123306	1059	50	0.00022034	9.05e-09	9.51e-05	2.316	0.010279	30680NA
8	104123306	104988752	281	25	5.48e-05	2.82e-09	5.31e-05	1.0322	0.15099	30680NA
8	104988752	107410754	874	50	0.00025194	9.38e-09	9.69e-05	2.6008	0.0046502	30680NA
8	107410754	108648177	523	50	0.00011915	5.81e-09	7.62e-05	1.5634	0.058978	30680NA
8	108648177	109248173	208	22	1.9e-05	1.92e-09	4.38e-05	0.43337	0.33237	30680NA
8	109248173	110484314	372	31	7.2e-05	3.46e-09	5.88e-05	1.225	0.11029	30680NA
8	110484314	111850847	307	34	6.03e-05	3.24e-09	5.69e-05	1.0594	0.14471	30680NA
8	111850847	113064320	254	19	8.13e-05	2.82e-09	5.31e-05	1.5301	0.062995	30680NA
8	113064320	116096495	855	50	-7.47e-06	6.18e-09	7.86e-05	0	0.5	30680NA
8	116096495	119685457	1187	50	3.86e-05	7.14e-09	8.45e-05	0.45712	0.32379	30680NA
8	119685457	121201700	555	50	0.00017816	6.78e-09	8.23e-05	2.1644	0.015218	30680NA
8	121201700	124861459	1411	50	7.84e-05	7.56e-09	8.69e-05	0.90199	0.18353	30680NA
8	124861459	125683719	363	41	7.23e-05	4.24e-09	6.51e-05	1.1112	0.13324	30680NA
8	125683719	126410917	282	42	6.7e-05	3.82e-09	6.18e-05	1.0834	0.13931	30680NA
8	126410917	128659111	964	50	6.43e-05	7.41e-09	8.61e-05	0.74665	0.22764	30680NA
8	128659111	130381139	714	50	0.00017069	8.53e-09	9.23e-05	1.8483	0.032279	30680NA
8	130381139	131639625	522	50	-3.26e-06	5.36e-09	7.32e-05	0	0.5	30680NA
8	131639625	133351144	810	50	5.24e-05	7.28e-09	8.53e-05	0.61402	0.2696	30680NA
8	133351144	134570001	748	50	2.34e-05	6.98e-09	8.35e-05	0.28031	0.38962	30680NA
8	134570001	136035605	803	50	0.00011809	7.97e-09	8.93e-05	1.3225	0.093005	30680NA
8	136035605	137524151	578	50	0.00010212	6.65e-09	8.16e-05	1.2518	0.10532	30680NA
8	137524151	139254830	740	50	0.00014181	8.22e-09	9.07e-05	1.5638	0.058932	30680NA
8	139254830	140725643	784	50	5.11e-05	7.27e-09	8.53e-05	0.59899	0.27459	30680NA
8	140725643	143044914	900	50	8.23e-05	7.6e-09	8.72e-05	0.94425	0.17252	30680NA
8	143044914	144236881	427	50	0.0001816	6.33e-09	7.95e-05	2.283	0.011214	30680NA
8	144236881	146303867	473	50	0.00016287	6.98e-09	8.35e-05	1.9501	0.025581	30680NA
9	10023	1079707	631	50	0.00024184	9.28e-09	9.63e-05	2.5107	0.0060238	30680NA
9	1079707	1916877	626	50	0.00012931	8.09e-09	9e-05	1.4375	0.075293	30680NA
9	1916877	3190064	820	50	1.72e-05	6.91e-09	8.31e-05	0.20726	0.4179	30680NA
9	3190064	4495328	789	50	7.55e-05	7.53e-09	8.68e-05	0.87051	0.19201	30680NA
9	4495328	4884926	241	39	0.00014224	4.58e-09	6.77e-05	2.1009	0.017825	30680NA
9	4884926	6557589	603	50	2.64e-05	7.01e-09	8.37e-05	0.31487	0.37643	30680NA
9	6557589	7154923	317	40	1.05e-05	4.04e-09	6.36e-05	0.16471	0.43459	30680NA
9	7154923	8456299	959	50	6.86e-05	7.45e-09	8.63e-05	0.79439	0.21348	30680NA
9	8456299	9166403	431	50	7.69e-05	6.28e-09	7.92e-05	0.97074	0.16584	30680NA
9	9166403	10879253	886	50	3.78e-05	7.13e-09	8.44e-05	0.44771	0.32718	30680NA
9	10879253	12276489	514	45	4.84e-05	5.85e-09	7.65e-05	0.63207	0.26367	30680NA
9	12276489	14836363	1335	50	5.26e-05	7.28e-09	8.53e-05	0.61585	0.269	30680NA
9	14836363	16659655	829	50	9.54e-05	7.73e-09	8.79e-05	1.0842	0.13914	30680NA
9	16659655	18661051	986	50	0.0001293	8.09e-09	9e-05	1.4373	0.075312	30680NA
9	18661051	20463534	869	50	5.52e-05	7.31e-09	8.55e-05	0.64529	0.25937	30680NA
9	20463534	22206559	724	50	0.0001408	8.21e-09	9.06e-05	1.5536	0.06014	30680NA
9	22206559	24158518	653	50	4.08e-05	7.15e-09	8.45e-05	0.48258	0.3147	30680NA
9	24158518	25330810	322	45	3.58e-06	4.23e-09	6.51e-05	0.054991	0.47807	30680NA
9	25330810	26111757	300	46	-3.77e-05	3.52e-09	5.93e-05	0	0.5	30680NA
9	26111757	28224283	989	50	0.00011001	7.89e-09	8.88e-05	1.2386	0.10775	30680NA
9	28224283	28811584	258	37	4.28e-05	3.36e-09	5.8e-05	0.73893	0.22997	30680NA
9	28811584	30387392	606	50	1.75e-05	5.39e-09	7.34e-05	0.23781	0.40601	30680NA
9	30387392	31310383	276	24	3.27e-05	2.91e-09	5.39e-05	0.60608	0.27223	30680NA
9	31310383	32019368	226	23	4.64e-05	2.46e-09	4.96e-05	0.93672	0.17445	30680NA
9	32019368	33578334	650	50	0.00019929	8.58e-09	9.26e-05	2.1516	0.015714	30680NA
9	33578334	34642243	320	29	5.84e-05	3.02e-09	5.5e-05	1.0612	0.1443	30680NA
9	34642243	36743283	654	50	5.64e-05	7.25e-09	8.52e-05	0.66189	0.25402	30680NA
9	36743283	38641599	792	50	6.14e-05	7.38e-09	8.59e-05	0.71529	0.23721	30680NA
9	38641599	65472190	112	23	8.72e-06	1.49e-09	3.87e-05	0.22553	0.41078	30680NA
9	65472190	72512711	568	50	0.0006313	1.22e-08	0.00011057	5.7094	5.67e-09	30680NA
9	72512711	72753755	121	11	-1.87e-06	9.69e-10	3.11e-05	0	0.5	30680NA
9	72753755	74253040	638	50	6.99e-05	6.36e-09	7.97e-05	0.87612	0.19048	30680NA
9	74253040	76203946	616	50	0.00018901	7.6e-09	8.72e-05	2.1685	0.015061	30680NA
9	76203946	76973081	201	23	1.32e-05	2.11e-09	4.59e-05	0.28722	0.38697	30680NA
9	76973081	78900183	867	50	8.54e-05	7.63e-09	8.73e-05	0.9774	0.16419	30680NA
9	78900183	79471208	314	47	0.00010508	4.8e-09	6.93e-05	1.5164	0.064709	30680NA
9	79471208	81079055	574	50	0.00067817	1.36e-08	0.00011672	5.8103	3.12e-09	30680NA
9	81079055	82590928	701	50	2.92e-05	7.04e-09	8.39e-05	0.34785	0.36398	30680NA
9	82590928	84211233	724	50	2.54e-05	7e-09	8.37e-05	0.30351	0.38075	30680NA
9	84211233	85440801	327	50	8.99e-05	4.78e-09	6.91e-05	1.3003	0.096748	30680NA
9	85440801	86938196	680	50	0.00016555	8.47e-09	9.21e-05	1.7984	0.036059	30680NA
9	86938196	88109333	520	50	9.15e-05	6.03e-09	7.77e-05	1.1787	0.11925	30680NA
9	88109333	88590417	113	14	2.64e-05	1.28e-09	3.58e-05	0.73827	0.23018	30680NA
9	88590417	90136246	653	50	5.54e-05	7.31e-09	8.55e-05	0.64808	0.25847	30680NA
9	90136246	92528698	967	50	1.73e-05	6.91e-09	8.31e-05	0.20823	0.41753	30680NA
9	92528698	94167203	696	50	7.63e-05	7.53e-09	8.68e-05	0.87951	0.18956	30680NA
9	94167203	96671698	902	50	0.00012097	8e-09	8.95e-05	1.3521	0.088176	30680NA
9	96671698	98922040	784	50	0.00070019	1.41e-08	0.00011877	5.8954	1.87e-09	30680NA
9	98922040	101592859	958	50	7.82e-05	7.55e-09	8.69e-05	0.8994	0.18422	30680NA
9	101592859	104624437	1049	50	0.00013968	8.2e-09	9.06e-05	1.5424	0.061485	30680NA
9	104624437	105967976	628	50	3.66e-05	6.06e-09	7.79e-05	0.47023	0.3191	30680NA
9	105967976	107581749	673	50	6.63e-05	6.15e-09	7.84e-05	0.84546	0.19893	30680NA
9	107581749	109298754	670	50	0.00010231	7.81e-09	8.84e-05	1.1578	0.12347	30680NA
9	109298754	110695062	624	50	7.71e-05	7.54e-09	8.68e-05	0.88749	0.18741	30680NA
9	110695062	112778024	1182	50	6.28e-05	7.39e-09	8.6e-05	0.73095	0.2324	30680NA
9	112778024	114831082	1011	50	0.00012686	8.07e-09	8.98e-05	1.4125	0.078903	30680NA
9	114831082	115693145	345	31	6.09e-05	3.85e-09	6.21e-05	0.98128	0.16323	30680NA
9	115693145	117019801	680	50	0.00019342	8.77e-09	9.36e-05	2.0656	0.019431	30680NA
9	117019801	117921960	511	50	3.5e-05	5.81e-09	7.62e-05	0.45865	0.32324	30680NA
9	117921960	121321537	1603	50	9.28e-06	6.83e-09	8.26e-05	0.11234	0.45528	30680NA
9	121321537	122260297	391	46	9.87e-05	5.08e-09	7.13e-05	1.3848	0.08305	30680NA
9	122260297	124871322	854	50	5.47e-05	7.31e-09	8.55e-05	0.64017	0.26103	30680NA
9	124871322	126971887	728	50	5.2e-06	6.78e-09	8.24e-05	0.06311	0.47484	30680NA
9	126971887	129059665	600	50	0.00021029	8.17e-09	9.04e-05	2.3268	0.0099886	30680NA
9	129059665	130055510	363	45	0.00069209	1.11e-08	0.00010543	6.5644	2.61e-11	30680NA
9	130055510	132165470	565	50	0.00012949	7.18e-09	8.47e-05	1.5284	0.063209	30680NA
9	132165470	133223217	348	50	8.35e-05	4.81e-09	6.94e-05	1.2035	0.11439	30680NA
9	133223217	134127888	368	50	4.56e-05	4.77e-09	6.91e-05	0.66051	0.25446	30680NA
9	134127888	135298842	452	50	8.81e-05	5.72e-09	7.56e-05	1.1647	0.12206	30680NA
9	135298842	137041122	830	50	0.00012211	8.02e-09	8.95e-05	1.3638	0.086311	30680NA
9	137041122	137589364	223	40	6.31e-05	3.57e-09	5.98e-05	1.0564	0.14539	30680NA
9	137589364	138938978	697	50	-1.02e-05	6.62e-09	8.14e-05	0	0.5	30680NA
9	138938978	139500342	154	27	0.0001341	3.36e-09	5.8e-05	2.3119	0.010392	30680NA
9	139500342	141144796	97	15	3.15e-05	1.42e-09	3.76e-05	0.83678	0.20136	30680NA
10	60523	751339	141	16	5.75e-05	2.34e-09	4.84e-05	1.1897	0.11709	30680NA
10	751339	1523544	368	46	6.38e-05	4.88e-09	6.99e-05	0.91305	0.18061	30680NA
10	1523544	2254500	489	50	2.33e-05	5.66e-09	7.52e-05	0.30987	0.37833	30680NA
10	2254500	3352699	713	50	3e-06	6.76e-09	8.22e-05	0.036536	0.48543	30680NA
10	3352699	4572274	648	50	6.64e-06	6.8e-09	8.25e-05	0.080554	0.4679	30680NA
10	4572274	5983762	783	50	4.7e-05	7.23e-09	8.5e-05	0.55304	0.29012	30680NA
10	5983762	7171484	780	50	5.74e-05	7.33e-09	8.56e-05	0.6702	0.25137	30680NA
10	7171484	8774665	924	50	0.00031712	1.01e-08	0.00010035	3.1601	0.00078869	30680NA
10	8774665	10249396	609	50	0.0020902	2.8e-08	0.00016727	12.496	3.92e-36	30680NA
10	10249396	12586797	1105	50	0.00010108	7.79e-09	8.83e-05	1.1449	0.12613	30680NA
10	12586797	13321600	474	50	1.25e-05	6.18e-09	7.86e-05	0.1591	0.4368	30680NA
10	13321600	15026068	999	50	6.96e-05	7.46e-09	8.64e-05	0.80547	0.21027	30680NA
10	15026068	16551767	600	50	7.54e-05	7.52e-09	8.67e-05	0.86921	0.19237	30680NA
10	16551767	18537267	829	50	-5.82e-07	6.72e-09	8.2e-05	0	0.5	30680NA
10	18537267	19716878	579	50	7.38e-05	6.69e-09	8.18e-05	0.90273	0.18333	30680NA
10	19716878	22772283	1069	50	0.00024617	9.32e-09	9.66e-05	2.5494	0.0053948	30680NA
10	22772283	23175132	129	15	9.22e-05	2.5e-09	5e-05	1.8463	0.032427	30680NA
10	23175132	25578596	818	50	0.00014464	8.25e-09	9.09e-05	1.5921	0.055684	30680NA
10	25578596	26888684	574	50	4.17e-05	5.33e-09	7.3e-05	0.57083	0.28406	30680NA
10	26888684	29323236	1013	50	5.62e-05	7.32e-09	8.56e-05	0.65697	0.2556	30680NA
10	29323236	29783692	291	42	4.75e-05	3.64e-09	6.04e-05	0.78629	0.21585	30680NA
10	29783692	30458838	388	50	0.00012814	5.9e-09	7.68e-05	1.6678	0.047675	30680NA
10	30458838	31907519	490	50	9.31e-05	5.99e-09	7.74e-05	1.2033	0.11442	30680NA
10	31907519	33707968	693	50	5.92e-05	6.42e-09	8.02e-05	0.73873	0.23004	30680NA
10	33707968	35109355	536	50	1.18e-05	5.56e-09	7.46e-05	0.15779	0.43731	30680NA
10	35109355	36572508	428	50	8.42e-05	5.08e-09	7.13e-05	1.1809	0.11881	30680NA
10	36572508	37790029	356	41	3.26e-05	3.65e-09	6.04e-05	0.54007	0.29457	30680NA
10	37790029	42372579	239	14	3.17e-05	1.52e-09	3.89e-05	0.81484	0.20758	30680NA
10	42372579	43894771	360	36	3.52e-05	3.78e-09	6.15e-05	0.57261	0.28345	30680NA
10	43894771	44730075	329	35	2.6e-05	3.26e-09	5.71e-05	0.45467	0.32467	30680NA
10	44730075	48760450	709	50	6.63e-05	7.43e-09	8.62e-05	0.76954	0.22079	30680NA
10	48760450	50840915	715	50	0.0003744	1.03e-08	0.00010162	3.6843	0.00011467	30680NA
10	50840915	53616629	818	50	0.00023978	9.26e-09	9.62e-05	2.4923	0.0063454	30680NA
10	53616629	55103572	745	50	5.78e-05	7.34e-09	8.57e-05	0.67433	0.25005	30680NA
10	55103572	57031140	808	50	3.78e-06	6.77e-09	8.23e-05	0.045912	0.48169	30680NA
10	57031140	57662146	202	18	1.29e-05	1.55e-09	3.94e-05	0.32784	0.37152	30680NA
10	57662146	58959528	421	27	2.88e-05	2.99e-09	5.47e-05	0.5274	0.29896	30680NA
10	58959528	60289987	474	45	6.75e-05	4.34e-09	6.59e-05	1.0247	0.15276	30680NA
10	60289987	61891409	631	50	9.36e-05	7.51e-09	8.66e-05	1.0801	0.14006	30680NA
10	61891409	62659679	317	33	4.56e-05	3.57e-09	5.97e-05	0.76411	0.2224	30680NA
10	62659679	63341695	178	19	4.42e-05	2.19e-09	4.67e-05	0.94634	0.17199	30680NA
10	63341695	65794114	905	50	0.00039619	1.09e-08	0.00010442	3.7942	7.41e-05	30680NA
10	65794114	67549615	533	50	1.65e-05	4.63e-09	6.81e-05	0.24314	0.40395	30680NA
10	67549615	69900148	931	50	4.55e-05	7.21e-09	8.49e-05	0.53582	0.29604	30680NA
10	69900148	70195991	127	11	8.29e-06	1.16e-09	3.4e-05	0.24355	0.40379	30680NA
10	70195991	72220850	982	50	7.83e-05	7.55e-09	8.69e-05	0.90031	0.18398	30680NA
10	72220850	73508512	778	50	-1.5e-05	6.57e-09	8.11e-05	0	0.5	30680NA
10	73508512	75422550	509	38	5.13e-06	3.64e-09	6.03e-05	0.085046	0.46611	30680NA
10	75422550	78706814	916	50	6.45e-05	7.41e-09	8.61e-05	0.74947	0.22679	30680NA
10	78706814	80876749	1083	50	3.14e-05	7.06e-09	8.4e-05	0.37311	0.35453	30680NA
10	80876749	82414679	553	50	0.00038582	9.95e-09	9.97e-05	3.8685	5.48e-05	30680NA
10	82414679	84383745	752	50	3.52e-05	7.1e-09	8.43e-05	0.4179	0.33801	30680NA
10	84383745	85458703	465	45	4.31e-05	4.32e-09	6.57e-05	0.65588	0.25595	30680NA
10	85458703	87937577	1040	50	-4.8e-06	6.68e-09	8.17e-05	0	0.5	30680NA
10	87937577	89127064	314	38	2.95e-05	3.43e-09	5.85e-05	0.50444	0.30698	30680NA
10	89127064	91013381	758	50	6.29e-05	7.39e-09	8.6e-05	0.73145	0.23225	30680NA
10	91013381	92006581	397	46	7.26e-05	4.79e-09	6.92e-05	1.0492	0.14704	30680NA
10	92006581	93335047	466	50	0.00010505	5.44e-09	7.37e-05	1.4245	0.077156	30680NA
10	93335047	95396368	741	50	0.00019102	8.74e-09	9.35e-05	2.043	0.020527	30680NA
10	95396368	96221243	294	33	0.00026838	5.86e-09	7.65e-05	3.5074	0.00022627	30680NA
10	96221243	97822357	640	50	0.00014569	6.39e-09	8e-05	1.8222	0.034214	30680NA
10	97822357	100241302	975	50	0.00013968	8.2e-09	9.06e-05	1.5423	0.061495	30680NA
10	100241302	100668400	159	14	4.35e-05	1.78e-09	4.22e-05	1.0328	0.15084	30680NA
10	100668400	102949239	851	50	0.00020818	8.92e-09	9.45e-05	2.2039	0.013767	30680NA
10	102949239	104380410	361	31	6.2e-05	3.52e-09	5.93e-05	1.0454	0.14791	30680NA
10	104380410	106695048	825	50	0.00019437	8.78e-09	9.37e-05	2.0746	0.01901	30680NA
10	106695048	108726686	726	50	6.75e-06	6.68e-09	8.17e-05	0.082606	0.46708	30680NA
10	108726686	110317705	675	50	-1.02e-05	6.58e-09	8.11e-05	0	0.5	30680NA
10	110317705	112561493	713	50	5.27e-05	7.23e-09	8.5e-05	0.61989	0.26766	30680NA
10	112561493	115328432	1087	50	0.0001404	8.21e-09	9.06e-05	1.5496	0.060617	30680NA
10	115328432	116421406	524	50	0.00029602	8.59e-09	9.27e-05	3.1949	0.00069946	30680NA
10	116421406	119523934	1063	50	3.73e-05	7.12e-09	8.44e-05	0.44184	0.3293	30680NA
10	119523934	120591353	440	50	4.28e-05	5.31e-09	7.29e-05	0.58766	0.27838	30680NA
10	120591353	122407323	759	50	8.44e-05	7.62e-09	8.73e-05	0.96688	0.1668	30680NA
10	122407323	123231465	414	50	0.0002162	6.73e-09	8.21e-05	2.6349	0.0042086	30680NA
10	123231465	123900545	302	45	0.00012214	4.8e-09	6.93e-05	1.7627	0.038978	30680NA
10	123900545	125869346	987	50	3.93e-05	7.14e-09	8.45e-05	0.46512	0.32092	30680NA
10	125869346	128001098	1022	50	0.00010241	7.81e-09	8.84e-05	1.1589	0.12325	30680NA
10	128001098	129154362	561	50	2.49e-05	6.42e-09	8.01e-05	0.31031	0.37816	30680NA
10	129154362	130844284	1028	50	3.1e-05	7.06e-09	8.4e-05	0.3691	0.35603	30680NA
10	130844284	131741327	450	50	8.71e-05	5.78e-09	7.6e-05	1.1461	0.12589	30680NA
10	131741327	132580245	431	50	6.56e-05	5.26e-09	7.25e-05	0.90443	0.18288	30680NA
10	132580245	134336329	933	50	2.22e-05	6.96e-09	8.34e-05	0.26576	0.39521	30680NA
10	134336329	134494673	41	6	0.00012669	1.74e-09	4.17e-05	3.0373	0.0011934	30680NA
10	134494673	135523865	302	42	5.51e-05	3.9e-09	6.25e-05	0.88142	0.18905	30680NA
11	70855	1213590	398	50	0.00023627	6.74e-09	8.21e-05	2.8788	0.0019962	30680NA
11	1213590	3665481	932	50	0.00036168	1.05e-08	0.00010266	3.5229	0.00021339	30680NA
11	3665481	4746709	478	50	8.8e-05	6.24e-09	7.9e-05	1.1137	0.1327	30680NA
11	4746709	6322869	1066	50	5.38e-05	7.3e-09	8.54e-05	0.63002	0.26434	30680NA
11	6322869	7436701	599	50	4.4e-05	6.26e-09	7.92e-05	0.5564	0.28897	30680NA
11	7436701	8333274	537	50	3.62e-05	6.92e-09	8.32e-05	0.43521	0.33171	30680NA
11	8333274	9087317	300	32	6.46e-05	3.95e-09	6.28e-05	1.0279	0.152	30680NA
11	9087317	10952027	692	50	0.00037765	1.07e-08	0.00010348	3.6495	0.00013139	30680NA
11	10952027	12564229	1157	50	-1.03e-06	6.72e-09	8.2e-05	0	0.5	30680NA
11	12564229	13373124	418	50	7.5e-05	5.09e-09	7.14e-05	1.0507	0.14669	30680NA
11	13373124	15742552	852	50	0.00084748	1.57e-08	0.00012513	6.7728	6.32e-12	30680NA
11	15742552	17578402	662	50	6.2e-05	6.62e-09	8.14e-05	0.7621	0.223	30680NA
11	17578402	19569535	860	50	6.7e-05	7.44e-09	8.62e-05	0.77683	0.21863	30680NA
11	19569535	21017138	831	50	2.47e-05	6.99e-09	8.36e-05	0.29547	0.38382	30680NA
11	21017138	22374142	613	50	-4.72e-07	6.61e-09	8.13e-05	0	0.5	30680NA
11	22374142	24088517	645	50	3.13e-06	5.99e-09	7.74e-05	0.040449	0.48387	30680NA
11	24088517	26045753	738	50	8.64e-06	6.82e-09	8.26e-05	0.1046	0.45835	30680NA
11	26045753	27020461	376	42	2.67e-05	3.77e-09	6.14e-05	0.43426	0.33205	30680NA
11	27020461	28481593	446	44	6.78e-05	4.48e-09	6.69e-05	1.0134	0.15542	30680NA
11	28481593	30141357	451	50	0.00011408	5.49e-09	7.41e-05	1.5394	0.061857	30680NA
11	30141357	32276901	702	50	0.00011604	6.57e-09	8.1e-05	1.4321	0.07606	30680NA
11	32276901	33958739	605	50	0.00020278	7.98e-09	8.93e-05	2.2703	0.011595	30680NA
11	33958739	35502605	851	50	0.00023152	9.17e-09	9.58e-05	2.4179	0.0078056	30680NA
11	35502605	37116815	770	50	6.17e-06	6.8e-09	8.24e-05	0.074885	0.47015	30680NA
11	37116815	39382003	455	48	-1.74e-07	4.07e-09	6.38e-05	0	0.5	30680NA
11	39382003	42310003	991	50	-1.77e-05	6.54e-09	8.09e-05	0	0.5	30680NA
11	42310003	44693799	1039	50	-2.4e-05	6.48e-09	8.05e-05	0	0.5	30680NA
11	44693799	47006137	778	50	0.00012262	8.02e-09	8.96e-05	1.3691	0.085488	30680NA
11	47006137	49866050	581	26	0.00022434	5.86e-09	7.66e-05	2.93	0.0016949	30680NA
11	49866050	54695473	209	11	7.57e-05	1.85e-09	4.3e-05	1.7591	0.039278	30680NA
11	54695473	55082657	17	4	6.36e-05	8.57e-10	2.93e-05	2.1737	0.014863	30680NA
11	55082657	58457495	1181	50	0.00016739	8.49e-09	9.22e-05	1.8163	0.034661	30680NA
11	58457495	58780549	80	7	3.19e-05	9.79e-10	3.13e-05	1.0208	0.15368	30680NA
11	58780549	62223771	1119	50	0.00023431	9.2e-09	9.59e-05	2.4431	0.0072809	30680NA
11	62223771	63804569	354	40	5.57e-05	3.94e-09	6.27e-05	0.88749	0.18741	30680NA
11	63804569	65898631	638	50	0.0003074	9.14e-09	9.56e-05	3.2162	0.00064941	30680NA
11	65898631	68005825	421	41	0.0001534	5.49e-09	7.41e-05	2.0703	0.019214	30680NA
11	68005825	69516130	545	50	0.00039577	9.52e-09	9.76e-05	4.0554	2.5e-05	30680NA
11	69516130	70926292	508	50	3.82e-05	6.4e-09	8e-05	0.47736	0.31655	30680NA
11	70926292	72286017	308	38	0.00015641	4.68e-09	6.84e-05	2.287	0.011097	30680NA
11	72286017	74412351	663	50	0.00012046	7.28e-09	8.53e-05	1.412	0.07897	30680NA
11	74412351	76797209	840	50	4.72e-05	7.23e-09	8.5e-05	0.55498	0.28946	30680NA
11	76797209	78355058	485	40	6.34e-05	4.71e-09	6.86e-05	0.9238	0.1778	30680NA
11	78355058	80722373	1118	50	7.75e-06	6.81e-09	8.25e-05	0.093959	0.46257	30680NA
11	80722373	81266712	283	41	-1.64e-05	2.94e-09	5.43e-05	0	0.5	30680NA
11	81266712	84381272	1216	50	0.00014765	8.29e-09	9.1e-05	1.6221	0.052388	30680NA
11	84381272	86619301	839	50	7.33e-05	7.49e-09	8.65e-05	0.84668	0.19859	30680NA
11	86619301	87430235	341	37	1.31e-05	3.2e-09	5.65e-05	0.23125	0.40856	30680NA
11	87430235	89208936	611	50	0.00040842	1.08e-08	0.00010404	3.9256	4.32e-05	30680NA
11	89208936	90966490	444	37	2.83e-05	3.75e-09	6.12e-05	0.46268	0.3218	30680NA
11	90966490	92077144	373	39	6.37e-05	4.27e-09	6.53e-05	0.97552	0.16465	30680NA
11	92077144	93276157	433	44	4.66e-05	4.51e-09	6.71e-05	0.69465	0.24364	30680NA
11	93276157	94242260	313	28	5.31e-05	3.16e-09	5.62e-05	0.94363	0.17268	30680NA
11	94242260	95726041	593	50	4.74e-05	6.81e-09	8.25e-05	0.57433	0.28287	30680NA
11	95726041	97057058	541	50	0.00011536	7.22e-09	8.5e-05	1.3573	0.087339	30680NA
11	97057058	98705065	609	50	-8.27e-06	6.62e-09	8.13e-05	0	0.5	30680NA
11	98705065	100417169	815	50	1.14e-06	6.74e-09	8.21e-05	0.013866	0.49447	30680NA
11	100417169	101331121	418	44	8.56e-05	4.89e-09	6.99e-05	1.2241	0.11045	30680NA
11	101331121	103959636	1151	50	0.00011258	7.92e-09	8.9e-05	1.2654	0.10287	30680NA
11	103959636	104873284	312	24	2.8e-05	2.4e-09	4.9e-05	0.57177	0.28374	30680NA
11	104873284	106520894	495	49	3.48e-05	4.7e-09	6.86e-05	0.50822	0.30565	30680NA
11	106520894	107844200	495	50	5.42e-05	5.69e-09	7.54e-05	0.7182	0.23632	30680NA
11	107844200	108437037	157	11	2.63e-05	1.39e-09	3.73e-05	0.7055	0.24025	30680NA
11	108437037	109866116	374	39	6.26e-05	4.47e-09	6.68e-05	0.9362	0.17459	30680NA
11	109866116	111114397	521	50	0.00022686	7.16e-09	8.46e-05	2.6804	0.0036766	30680NA
11	111114397	112459488	441	39	9.29e-05	4.85e-09	6.97e-05	1.3335	0.091183	30680NA
11	112459488	114257728	842	50	0.00012201	8.02e-09	8.95e-05	1.3628	0.086465	30680NA
11	114257728	114830666	246	27	7.3e-05	3.03e-09	5.5e-05	1.3278	0.092123	30680NA
11	114830666	116383348	696	50	1.95e-05	6.94e-09	8.33e-05	0.234	0.40749	30680NA
11	116383348	117747110	683	50	0.00010621	7.85e-09	8.86e-05	1.1988	0.1153	30680NA
11	117747110	119215476	577	50	0.00050707	1.11e-08	0.00010535	4.8132	7.43e-07	30680NA
11	119215476	120766806	699	50	0.0001166	7.96e-09	8.92e-05	1.307	0.095606	30680NA
11	120766806	121175943	216	24	4.51e-05	2.64e-09	5.13e-05	0.87774	0.19004	30680NA
11	121175943	122591910	501	50	0.00018345	7.57e-09	8.7e-05	2.109	0.017474	30680NA
11	122591910	123500117	451	50	8.82e-05	6.3e-09	7.94e-05	1.1107	0.13335	30680NA
11	123500117	124495528	512	47	-9.24e-06	3.99e-09	6.31e-05	0	0.5	30680NA
11	124495528	126311320	854	50	0.0004337	1.13e-08	0.0001063	4.0801	2.25e-05	30680NA
11	126311320	127316679	591	50	0.00014353	7.31e-09	8.55e-05	1.6784	0.046632	30680NA
11	127316679	128188537	326	41	3.62e-05	3.75e-09	6.12e-05	0.59217	0.27687	30680NA
11	128188537	130342575	943	50	0.00018411	8.67e-09	9.31e-05	1.9773	0.024004	30680NA
11	130342575	131074612	395	50	-8.57e-06	4.34e-09	6.59e-05	0	0.5	30680NA
11	131074612	133000046	1162	50	-4.46e-06	6.68e-09	8.18e-05	0	0.5	30680NA
11	133000046	134205993	559	50	9.36e-05	7.72e-09	8.78e-05	1.0655	0.14333	30680NA
11	134205993	134946452	438	50	1.2e-05	5.17e-09	7.19e-05	0.16681	0.43376	30680NA
12	61107	1080331	354	50	0.0001025	5.33e-09	7.3e-05	1.4042	0.080129	30680NA
12	1080331	2544786	533	50	2.2e-05	6.23e-09	7.89e-05	0.27912	0.39008	30680NA
12	2544786	3677037	546	50	1.85e-05	6.7e-09	8.19e-05	0.22631	0.41048	30680NA
12	3677037	4417679	420	50	0.00032887	8.39e-09	9.16e-05	3.5905	0.00016503	30680NA
12	4417679	5321472	531	50	0.00027799	8.91e-09	9.44e-05	2.9452	0.0016136	30680NA
12	5321472	6419753	582	50	2.54e-05	6.73e-09	8.21e-05	0.30927	0.37856	30680NA
12	6419753	8377536	446	50	0.00017662	6.88e-09	8.3e-05	2.1287	0.016638	30680NA
12	8377536	9031395	84	17	3.92e-05	1.51e-09	3.89e-05	1.0095	0.15638	30680NA
12	9031395	10481534	495	50	7.19e-05	5.81e-09	7.62e-05	0.94371	0.17266	30680NA
12	10481534	11754846	420	46	4.99e-05	4.25e-09	6.52e-05	0.76617	0.22179	30680NA
12	11754846	12733528	456	50	0.00015686	7.23e-09	8.5e-05	1.8447	0.03254	30680NA
12	12733528	15241484	1113	50	0.00010804	7.87e-09	8.87e-05	1.218	0.11162	30680NA
12	15241484	16310460	268	36	0.00014608	4.35e-09	6.59e-05	2.2154	0.013365	30680NA
12	16310460	18087873	612	50	7.48e-05	7.41e-09	8.61e-05	0.86939	0.19232	30680NA
12	18087873	20863943	1037	50	0.00018605	8.69e-09	9.32e-05	1.9959	0.022975	30680NA
12	20863943	23820634	1154	50	3.26e-05	7.07e-09	8.41e-05	0.38744	0.34921	30680NA
12	23820634	25371083	761	50	-1.22e-05	6.6e-09	8.12e-05	0	0.5	30680NA
12	25371083	27799773	1093	50	8.67e-05	7.64e-09	8.74e-05	0.99209	0.16058	30680NA
12	27799773	29651255	757	50	7.68e-05	7.53e-09	8.67e-05	0.88558	0.18792	30680NA
12	29651255	30512406	506	50	1.6e-05	4.87e-09	6.98e-05	0.22894	0.40946	30680NA
12	30512406	32165592	660	50	4.69e-05	7.13e-09	8.44e-05	0.55554	0.28926	30680NA
12	32165592	33076989	413	50	0.00014481	5.66e-09	7.53e-05	1.9244	0.027154	30680NA
12	33076989	37856717	398	24	4.96e-05	3.48e-09	5.9e-05	0.83959	0.20057	30680NA
12	37856717	39227169	158	7	5.7e-05	1.88e-09	4.33e-05	1.3152	0.094213	30680NA
12	39227169	40816185	541	45	1.86e-05	4.81e-09	6.93e-05	0.26883	0.39403	30680NA
12	40816185	41658586	378	37	6.63e-06	3.13e-09	5.59e-05	0.11852	0.45283	30680NA
12	41658586	43984474	969	50	4.37e-05	7.19e-09	8.48e-05	0.51583	0.30299	30680NA
12	43984474	46024229	494	50	5.06e-05	4.82e-09	6.95e-05	0.72834	0.2332	30680NA
12	46024229	47714793	523	50	0.00019052	6.98e-09	8.35e-05	2.2812	0.011267	30680NA
12	47714793	49001866	599	50	0.00032006	8.96e-09	9.47e-05	3.3807	0.00036152	30680NA
12	49001866	51776494	752	50	0.00051447	1.19e-08	0.00010908	4.7163	1.2e-06	30680NA
12	51776494	53039004	685	50	5.48e-06	6.45e-09	8.03e-05	0.068196	0.47281	30680NA
12	53039004	54778823	655	50	0.00028898	9.5e-09	9.74e-05	2.9654	0.0015113	30680NA
12	54778823	55665837	305	38	7.15e-05	3.8e-09	6.16e-05	1.1601	0.12301	30680NA
12	55665837	57548860	505	50	0.00020916	6.76e-09	8.22e-05	2.5448	0.0054677	30680NA
12	57548860	59308666	551	50	0.00027344	7.72e-09	8.79e-05	3.1114	0.00093091	30680NA
12	59308666	61123729	507	42	5.61e-05	4.88e-09	6.99e-05	0.80225	0.2112	30680NA
12	61123729	64032461	1045	50	0.00011174	7.91e-09	8.89e-05	1.2566	0.10445	30680NA
12	64032461	65559695	416	50	4.3e-05	4.7e-09	6.86e-05	0.62756	0.26515	30680NA
12	65559695	67181144	590	50	0.00012598	6.99e-09	8.36e-05	1.5069	0.065913	30680NA
12	67181144	67909729	323	39	5.27e-05	3.48e-09	5.9e-05	0.89454	0.18552	30680NA
12	67909729	69826542	868	50	8.13e-06	6.82e-09	8.26e-05	0.098468	0.46078	30680NA
12	69826542	70957987	538	50	0.00014324	6.24e-09	7.9e-05	1.813	0.034916	30680NA
12	70957987	72645075	601	50	0.00010147	6.72e-09	8.2e-05	1.2381	0.10784	30680NA
12	72645075	73818454	331	32	4.5e-05	3.53e-09	5.94e-05	0.75747	0.22438	30680NA
12	73818454	76511314	831	50	1.87e-05	6.93e-09	8.32e-05	0.22518	0.41092	30680NA
12	76511314	78570570	811	50	0.00011023	7.89e-09	8.88e-05	1.2409	0.10732	30680NA
12	78570570	80448150	431	50	-3.02e-05	3.95e-09	6.28e-05	0	0.5	30680NA
12	80448150	81467767	318	34	3.8e-05	3.29e-09	5.74e-05	0.6626	0.25379	30680NA
12	81467767	83502666	621	50	5.97e-05	6.04e-09	7.77e-05	0.76797	0.22125	30680NA
12	83502666	84303844	253	27	4.11e-05	2.3e-09	4.8e-05	0.8553	0.19619	30680NA
12	84303844	85990426	446	35	2.23e-05	3.43e-09	5.86e-05	0.38039	0.35183	30680NA
12	85990426	89682122	795	50	0.00010109	7.27e-09	8.53e-05	1.1858	0.11786	30680NA
12	89682122	92066155	676	50	0.00047033	1.04e-08	0.00010201	4.6106	2.01e-06	30680NA
12	92066155	94514567	959	50	3.87e-05	7.14e-09	8.45e-05	0.45808	0.32345	30680NA
12	94514567	96020785	766	50	8.35e-05	7.61e-09	8.72e-05	0.95715	0.16925	30680NA
12	96020785	97108839	485	50	8.2e-05	5.97e-09	7.73e-05	1.0611	0.14432	30680NA
12	97108839	99305987	992	50	-7.55e-06	6.65e-09	8.16e-05	0	0.5	30680NA
12	99305987	101447641	711	50	1.4e-05	6.88e-09	8.29e-05	0.16898	0.43291	30680NA
12	101447641	101862690	168	17	5.57e-05	2.21e-09	4.7e-05	1.1857	0.11787	30680NA
12	101862690	102964986	380	45	5.17e-05	4.42e-09	6.65e-05	0.77787	0.21832	30680NA
12	102964986	104848696	866	50	3.37e-05	7.09e-09	8.42e-05	0.40091	0.34424	30680NA
12	104848696	106436213	930	50	5.76e-05	7.34e-09	8.57e-05	0.67247	0.25064	30680NA
12	106436213	106958748	241	33	2.31e-05	2.83e-09	5.32e-05	0.43385	0.3322	30680NA
12	106958748	109025901	812	50	0.00018761	8.71e-09	9.33e-05	2.0107	0.022179	30680NA
12	109025901	110336719	446	50	0.00013938	5.87e-09	7.66e-05	1.8194	0.034422	30680NA
12	110336719	113263518	554	43	0.00028867	7.62e-09	8.73e-05	3.3069	0.00047161	30680NA
12	113263518	113986709	242	30	6.47e-05	3.13e-09	5.6e-05	1.1565	0.12374	30680NA
12	113986709	115036602	587	50	-7.7e-06	5.9e-09	7.68e-05	0	0.5	30680NA
12	115036602	115503216	208	36	2.73e-05	2.67e-09	5.17e-05	0.52837	0.29862	30680NA
12	115503216	117087471	802	50	6.05e-05	7.37e-09	8.58e-05	0.70465	0.24051	30680NA
12	117087471	118135375	497	50	-1.92e-05	5.49e-09	7.41e-05	0	0.5	30680NA
12	118135375	119754110	736	50	1.72e-05	6.91e-09	8.31e-05	0.20645	0.41822	30680NA
12	119754110	122007651	794	50	0.00018023	8.63e-09	9.29e-05	1.9402	0.026176	30680NA
12	122007651	124977980	827	50	0.00031185	1e-08	0.00010008	3.1162	0.00091611	30680NA
12	124977980	126445505	686	50	5.53e-05	7.31e-09	8.55e-05	0.64622	0.25907	30680NA
12	126445505	127875098	708	50	1.82e-05	6.92e-09	8.32e-05	0.21882	0.4134	30680NA
12	127875098	129237297	741	50	2.76e-05	7.02e-09	8.38e-05	0.32974	0.3708	30680NA
12	129237297	130377921	727	50	3.17e-05	7.06e-09	8.4e-05	0.37692	0.35312	30680NA
12	130377921	131786751	816	50	6.45e-05	7.41e-09	8.61e-05	0.74886	0.22697	30680NA
12	131786751	132807034	365	46	2.58e-05	4.11e-09	6.41e-05	0.40232	0.34372	30680NA
12	132807034	133841511	212	31	8.26e-05	3.15e-09	5.62e-05	1.4709	0.070666	30680NA
13	19020013	20686720	346	38	0.00011688	4.59e-09	6.78e-05	1.7245	0.042306	30680NA
13	20686720	22242174	629	50	-7.1e-06	6.46e-09	8.04e-05	0	0.5	30680NA
13	22242174	23594702	718	50	8.35e-06	6.82e-09	8.26e-05	0.10116	0.45971	30680NA
13	23594702	24531937	557	50	2.45e-05	6.31e-09	7.94e-05	0.30887	0.37871	30680NA
13	24531937	25784362	712	50	0.00010667	7.85e-09	8.86e-05	1.2036	0.11437	30680NA
13	25784362	27284362	575	50	7.28e-07	5.79e-09	7.61e-05	0.0095688	0.49618	30680NA
13	27284362	29257551	942	50	9.92e-05	7.78e-09	8.82e-05	1.1251	0.13027	30680NA
13	29257551	30483267	550	50	8.98e-05	6.39e-09	7.99e-05	1.1233	0.13065	30680NA
13	30483267	32301815	842	50	0.00012656	8.06e-09	8.98e-05	1.4094	0.079356	30680NA
13	32301815	33776903	626	50	8.01e-05	6.63e-09	8.14e-05	0.98335	0.16272	30680NA
13	33776903	35026464	470	50	6.42e-05	5.53e-09	7.44e-05	0.86246	0.19422	30680NA
13	35026464	36046367	241	31	2.13e-05	2.81e-09	5.31e-05	0.40209	0.34381	30680NA
13	36046367	37498185	702	50	7.49e-05	7.52e-09	8.67e-05	0.86338	0.19396	30680NA
13	37498185	38878163	594	50	7.57e-05	5.85e-09	7.65e-05	0.98927	0.16127	30680NA
13	38878163	41069263	922	50	2.3e-05	6.97e-09	8.35e-05	0.27491	0.39169	30680NA
13	41069263	43101027	672	50	0.00046133	1.11e-08	0.00010537	4.3781	5.99e-06	30680NA
13	43101027	44901409	838	50	2.47e-05	6.99e-09	8.36e-05	0.29571	0.38372	30680NA
13	44901409	46495214	556	50	5.84e-05	6.44e-09	8.03e-05	0.72745	0.23347	30680NA
13	46495214	47431079	381	46	2.69e-05	4.03e-09	6.35e-05	0.42355	0.33595	30680NA
13	47431079	49383962	659	50	2.48e-05	6.6e-09	8.13e-05	0.30491	0.38022	30680NA
13	49383962	51591091	821	50	0.00023876	9.25e-09	9.62e-05	2.4832	0.006511	30680NA
13	51591091	53339622	506	50	8.75e-05	5.99e-09	7.74e-05	1.1313	0.12896	30680NA
13	53339622	54682864	563	50	7.54e-05	6.6e-09	8.12e-05	0.92894	0.17646	30680NA
13	54682864	55817131	350	38	4.15e-05	3.51e-09	5.93e-05	0.70071	0.24174	30680NA
13	55817131	57554217	319	23	6.35e-05	3.01e-09	5.49e-05	1.1572	0.12359	30680NA
13	57554217	58410626	225	21	4.87e-06	1.73e-09	4.16e-05	0.11718	0.45336	30680NA
13	58410626	59302271	230	22	3.92e-05	2.27e-09	4.76e-05	0.82283	0.2053	30680NA
13	59302271	60854778	586	50	3.41e-05	5.83e-09	7.63e-05	0.4471	0.3274	30680NA
13	60854778	61591949	307	36	8.85e-05	3.98e-09	6.31e-05	1.4035	0.080228	30680NA
13	61591949	63971559	692	50	8.24e-05	7.42e-09	8.61e-05	0.95719	0.16923	30680NA
13	63971559	65200602	338	31	6.93e-05	3.13e-09	5.59e-05	1.2391	0.10765	30680NA
13	65200602	67844453	864	50	4.26e-06	6.77e-09	8.23e-05	0.051697	0.47939	30680NA
13	67844453	70724516	964	50	4.94e-05	7.25e-09	8.51e-05	0.58014	0.28091	30680NA
13	70724516	71526791	330	45	7.43e-05	4.31e-09	6.57e-05	1.1322	0.12879	30680NA
13	71526791	73934089	914	50	9.96e-05	7.78e-09	8.82e-05	1.1293	0.12938	30680NA
13	73934089	75670143	768	50	5.62e-05	7.32e-09	8.56e-05	0.65697	0.2556	30680NA
13	75670143	77410555	834	50	1.77e-05	6.92e-09	8.32e-05	0.21281	0.41574	30680NA
13	77410555	78808813	461	50	6.44e-05	4.79e-09	6.92e-05	0.93065	0.17602	30680NA
13	78808813	80585676	619	50	5.67e-05	6.43e-09	8.02e-05	0.70723	0.23971	30680NA
13	80585676	82581814	677	50	0.00010128	7.7e-09	8.77e-05	1.1542	0.12421	30680NA
13	82581814	84133144	439	36	2.28e-05	3.27e-09	5.72e-05	0.39835	0.34519	30680NA
13	84133144	85610916	447	48	3.9e-05	4.45e-09	6.67e-05	0.5841	0.27958	30680NA
13	85610916	88559882	842	50	5.43e-05	7.3e-09	8.55e-05	0.63518	0.26266	30680NA
13	88559882	90521311	502	48	4.08e-05	4.57e-09	6.76e-05	0.60362	0.27305	30680NA
13	90521311	93129691	944	50	-4.47e-06	6.68e-09	8.17e-05	0	0.5	30680NA
13	93129691	93586455	136	17	5.76e-05	2.08e-09	4.56e-05	1.2641	0.10309	30680NA
13	93586455	96087558	1307	50	3.27e-05	7.07e-09	8.41e-05	0.3885	0.34882	30680NA
13	96087558	97519210	394	41	0.00010984	5.18e-09	7.2e-05	1.5256	0.063559	30680NA
13	97519210	98938919	466	50	2.3e-05	5.6e-09	7.48e-05	0.3068	0.3795	30680NA
13	98938919	100574095	836	50	0.00016173	8.43e-09	9.18e-05	1.7611	0.03911	30680NA
13	100574095	102300523	802	50	3.85e-05	7.14e-09	8.45e-05	0.45626	0.3241	30680NA
13	102300523	104066710	958	50	2.83e-06	6.76e-09	8.22e-05	0.034454	0.48626	30680NA
13	104066710	104844114	296	40	-7.3e-06	3.16e-09	5.62e-05	0	0.5	30680NA
13	104844114	106247554	652	50	0.00010654	7.85e-09	8.86e-05	1.2023	0.11462	30680NA
13	106247554	106750000	290	44	4.98e-05	3.61e-09	6.01e-05	0.82844	0.20371	30680NA
13	106750000	108189877	658	50	9.46e-05	7.73e-09	8.79e-05	1.0766	0.14082	30680NA
13	108189877	109121210	452	50	-7.61e-07	5.18e-09	7.2e-05	0	0.5	30680NA
13	109121210	109815112	342	50	-8.59e-06	3.63e-09	6.03e-05	0	0.5	30680NA
13	109815112	111232073	811	50	0.0002846	9.73e-09	9.86e-05	2.8855	0.0019537	30680NA
13	111232073	112247592	518	50	7.85e-05	6.63e-09	8.14e-05	0.96396	0.16753	30680NA
13	112247592	113572488	494	50	7.3e-05	6.5e-09	8.06e-05	0.9059	0.18249	30680NA
13	113572488	115109853	486	50	0.00011346	6.39e-09	7.99e-05	1.4199	0.077825	30680NA
14	19002084	21589402	640	50	4.88e-05	7.24e-09	8.51e-05	0.5736	0.28312	30680NA
14	21589402	23018665	743	50	5.85e-05	7.35e-09	8.57e-05	0.68299	0.24731	30680NA
14	23018665	24905123	755	50	0.00011387	7.93e-09	8.9e-05	1.2787	0.1005	30680NA
14	24905123	26135686	594	50	5.33e-05	5.81e-09	7.62e-05	0.69946	0.24213	30680NA
14	26135686	28466533	745	50	7.16e-05	7.48e-09	8.65e-05	0.82731	0.20403	30680NA
14	28466533	29972145	399	50	-3.14e-06	4.02e-09	6.34e-05	0	0.5	30680NA
14	29972145	32383265	645	50	0.00017868	8.61e-09	9.28e-05	1.9254	0.027088	30680NA
14	32383265	34846251	1340	50	4.5e-05	7.2e-09	8.49e-05	0.52988	0.2981	30680NA
14	34846251	35859593	299	32	0.00013782	4.41e-09	6.64e-05	2.0747	0.019009	30680NA
14	35859593	38667725	935	50	0.00018444	8.67e-09	9.31e-05	1.9805	0.023824	30680NA
14	38667725	40341990	597	50	6.46e-05	6.15e-09	7.84e-05	0.82378	0.20503	30680NA
14	40341990	41615502	390	33	2.78e-05	3.26e-09	5.71e-05	0.48672	0.31323	30680NA
14	41615502	43137389	479	38	5.82e-05	4.61e-09	6.79e-05	0.85681	0.19577	30680NA
14	43137389	44543227	383	43	-3.27e-05	3.81e-09	6.17e-05	0	0.5	30680NA
14	44543227	46081896	369	42	-1.09e-05	3.42e-09	5.84e-05	0	0.5	30680NA
14	46081896	46749130	205	17	2.66e-05	1.76e-09	4.2e-05	0.63284	0.26342	30680NA
14	46749130	48573586	642	50	3.77e-06	6.41e-09	8.01e-05	0.047029	0.48125	30680NA
14	48573586	49005471	124	13	3.01e-05	1.5e-09	3.87e-05	0.77766	0.21839	30680NA
14	49005471	50507760	514	50	-1.29e-05	5.18e-09	7.2e-05	0	0.5	30680NA
14	50507760	51493572	396	45	0.00013291	5.69e-09	7.54e-05	1.762	0.039035	30680NA
14	51493572	53474383	910	50	8.08e-05	7.58e-09	8.71e-05	0.92797	0.17671	30680NA
14	53474383	53997831	192	19	3.14e-05	2.17e-09	4.66e-05	0.67373	0.25024	30680NA
14	53997831	55233681	460	50	5.56e-05	5.82e-09	7.63e-05	0.72863	0.23311	30680NA
14	55233681	56216880	313	28	8.57e-06	2.93e-09	5.41e-05	0.15835	0.43709	30680NA
14	56216880	57481262	714	50	6.12e-05	7.37e-09	8.59e-05	0.71254	0.23807	30680NA
14	57481262	59448336	747	50	3.71e-05	7.12e-09	8.44e-05	0.43915	0.33028	30680NA
14	59448336	61680424	661	50	0.00013081	6.89e-09	8.3e-05	1.5762	0.057485	30680NA
14	61680424	63790015	854	50	4.91e-05	7.25e-09	8.51e-05	0.57648	0.28214	30680NA
14	63790015	65220298	417	37	0.00014068	5.52e-09	7.43e-05	1.8931	0.029174	30680NA
14	65220298	66399555	432	49	5.22e-05	4.91e-09	7.01e-05	0.74487	0.22818	30680NA
14	66399555	67992317	411	32	4.85e-05	3.53e-09	5.94e-05	0.81623	0.20719	30680NA
14	67992317	71131957	1309	50	0.00015853	8.4e-09	9.17e-05	1.7297	0.041839	30680NA
14	71131957	72889615	703	50	3.82e-05	7.13e-09	8.45e-05	0.45281	0.32534	30680NA
14	72889615	76444767	1278	50	0.00013506	8.15e-09	9.03e-05	1.4958	0.067351	30680NA
14	76444767	77229472	375	50	1.31e-05	4.25e-09	6.52e-05	0.20109	0.42031	30680NA
14	77229472	78561945	674	50	8.46e-05	7.62e-09	8.73e-05	0.9689	0.1663	30680NA
14	78561945	80186579	632	50	4.14e-05	7.01e-09	8.37e-05	0.49387	0.3107	30680NA
14	80186579	81579714	553	50	1.14e-05	5.67e-09	7.53e-05	0.15136	0.43984	30680NA
14	81579714	83138097	513	50	3.99e-05	5.49e-09	7.41e-05	0.53878	0.29502	30680NA
14	83138097	84241633	407	50	0.00010641	5.26e-09	7.25e-05	1.4674	0.071129	30680NA
14	84241633	85746319	514	50	7.53e-05	6.21e-09	7.88e-05	0.95601	0.16953	30680NA
14	85746319	86647002	321	35	7.06e-05	4.12e-09	6.42e-05	1.1003	0.13561	30680NA
14	86647002	87635341	332	42	1.58e-05	3.65e-09	6.05e-05	0.26092	0.39708	30680NA
14	87635341	89497643	653	50	5.68e-05	6.3e-09	7.94e-05	0.71498	0.23731	30680NA
14	89497643	91296860	722	50	5.67e-05	7.33e-09	8.56e-05	0.66271	0.25376	30680NA
14	91296860	93132299	740	50	0.00032937	1.02e-08	0.00010099	3.2613	0.00055454	30680NA
14	93132299	94325285	445	50	0.00028794	7.57e-09	8.7e-05	3.3093	0.00046762	30680NA
14	94325285	95750867	929	50	0.00042202	1.12e-08	0.00010572	3.9921	3.27e-05	30680NA
14	95750867	96262415	406	50	5.71e-05	4.89e-09	6.99e-05	0.81598	0.20725	30680NA
14	96262415	98341162	903	50	8.39e-05	7.61e-09	8.73e-05	0.96151	0.16815	30680NA
14	98341162	99138532	393	50	2.6e-05	4.08e-09	6.39e-05	0.40677	0.34209	30680NA
14	99138532	101534307	992	50	8.52e-05	7.63e-09	8.73e-05	0.97598	0.16454	30680NA
14	101534307	103012102	484	50	4.3e-05	5.75e-09	7.59e-05	0.56669	0.28546	30680NA
14	103012102	105001723	564	50	0.0001439	7.25e-09	8.51e-05	1.6904	0.045475	30680NA
14	105001723	106340358	259	35	0.00023592	5.26e-09	7.26e-05	3.2515	0.000574	30680NA
14	106340358	107289454	43	6	5.3e-05	1.03e-09	3.22e-05	1.647	0.049778	30680NA
15	20001200	21131604	6	2	2.07e-05	2.82e-10	1.68e-05	1.2319	0.109	30680NA
15	21131604	24195127	352	50	1.51e-05	4.48e-09	6.69e-05	0.2261	0.41056	30680NA
15	24195127	25108590	216	29	2.31e-05	2.56e-09	5.06e-05	0.45672	0.32394	30680NA
15	25108590	27298112	930	50	8.71e-06	6.82e-09	8.26e-05	0.10549	0.458	30680NA
15	27298112	29338502	495	50	1.59e-05	5.69e-09	7.54e-05	0.21048	0.41665	30680NA
15	29338502	30165568	314	46	0.00012217	4.79e-09	6.92e-05	1.7656	0.038734	30680NA
15	30165568	31591821	328	49	9.5e-05	4.78e-09	6.91e-05	1.3748	0.084591	30680NA
15	31591821	32441811	282	37	9.19e-05	3.89e-09	6.24e-05	1.4741	0.070227	30680NA
15	32441811	34015425	739	50	8.66e-06	6.82e-09	8.26e-05	0.10491	0.45822	30680NA
15	34015425	35083251	408	50	9.37e-05	5.44e-09	7.38e-05	1.2705	0.10195	30680NA
15	35083251	37456502	978	50	8.14e-05	7.59e-09	8.71e-05	0.93456	0.17501	30680NA
15	37456502	38530777	384	48	5.89e-05	4.91e-09	7.01e-05	0.83986	0.20049	30680NA
15	38530777	40384132	835	50	0.00018334	8.66e-09	9.31e-05	1.97	0.02442	30680NA
15	40384132	41177514	256	31	0.00013496	4.15e-09	6.44e-05	2.0956	0.018057	30680NA
15	41177514	42776399	485	48	0.00014391	6.43e-09	8.02e-05	1.7949	0.036339	30680NA
15	42776399	44198049	323	18	0.00022161	4.59e-09	6.77e-05	3.2716	0.00053479	30680NA
15	44198049	46618787	538	50	0.00026072	7.84e-09	8.85e-05	2.9447	0.0016161	30680NA
15	46618787	48136048	632	50	2.87e-05	6.31e-09	7.94e-05	0.36097	0.35906	30680NA
15	48136048	50008043	471	44	0.00031039	7.32e-09	8.56e-05	3.6274	0.00014315	30680NA
15	50008043	51677560	642	50	0.0004364	1.04e-08	0.00010189	4.2829	9.22e-06	30680NA
15	51677560	53069096	433	40	0.00014966	5.44e-09	7.37e-05	2.0297	0.021193	30680NA
15	53069096	54508528	686	50	0.00017846	8.6e-09	9.27e-05	1.9249	0.027124	30680NA
15	54508528	55136269	272	33	1.38e-05	3.52e-09	5.94e-05	0.23325	0.40778	30680NA
15	55136269	56901773	578	50	9.93e-05	7.5e-09	8.66e-05	1.1469	0.12571	30680NA
15	56901773	58441366	665	50	7.36e-05	7.51e-09	8.66e-05	0.84959	0.19778	30680NA
15	58441366	59694116	547	50	0.00014074	8.12e-09	9.01e-05	1.5623	0.059111	30680NA
15	59694116	61265836	726	50	0.00022148	9.06e-09	9.52e-05	2.3265	0.0099959	30680NA
15	61265836	63215222	944	50	7.23e-05	7.49e-09	8.66e-05	0.83562	0.20168	30680NA
15	63215222	65104668	527	50	3.04e-05	5.52e-09	7.43e-05	0.40844	0.34148	30680NA
15	65104668	67094767	695	50	0.00023256	9.18e-09	9.58e-05	2.4273	0.0076068	30680NA
15	67094767	69017999	794	50	0.00013125	8.11e-09	9.01e-05	1.4572	0.072534	30680NA
15	69017999	70133341	285	42	0.00031904	6.64e-09	8.15e-05	3.9162	4.5e-05	30680NA
15	70133341	71922649	766	50	3.64e-05	7.11e-09	8.43e-05	0.43213	0.33282	30680NA
15	71922649	73628714	385	33	6.28e-05	3.94e-09	6.28e-05	1.0006	0.15852	30680NA
15	73628714	76398624	690	50	0.00012527	8.05e-09	8.97e-05	1.3963	0.081314	30680NA
15	76398624	78516053	586	50	0.00013754	6.47e-09	8.05e-05	1.7095	0.043675	30680NA
15	78516053	80860978	1035	50	5.72e-05	7.33e-09	8.56e-05	0.66836	0.25195	30680NA
15	80860978	84260468	987	50	1.91e-05	6.93e-09	8.33e-05	0.22931	0.40932	30680NA
15	84260468	86652905	856	50	7.97e-05	7.57e-09	8.7e-05	0.91603	0.17983	30680NA
15	86652905	88369943	816	50	-3.28e-06	6.7e-09	8.18e-05	0	0.5	30680NA
15	88369943	90475551	782	50	1.77e-05	6.92e-09	8.32e-05	0.21266	0.41579	30680NA
15	90475551	92164392	694	50	8.94e-05	7.67e-09	8.76e-05	1.0211	0.1536	30680NA
15	92164392	93780902	893	50	3.23e-05	7.07e-09	8.41e-05	0.38384	0.35055	30680NA
15	93780902	94924330	652	50	2.68e-05	7.01e-09	8.37e-05	0.3196	0.37464	30680NA
15	94924330	96141596	597	50	9.76e-05	7.76e-09	8.81e-05	1.1078	0.13398	30680NA
15	96141596	98030910	811	50	0.00013903	8.19e-09	9.05e-05	1.5359	0.062286	30680NA
15	98030910	99244059	614	50	-1.39e-05	6.58e-09	8.11e-05	0	0.5	30680NA
15	99244059	100636847	610	50	5.76e-05	7.32e-09	8.56e-05	0.67261	0.2506	30680NA
15	100636847	101552694	461	50	2.96e-05	5.74e-09	7.58e-05	0.39083	0.34796	30680NA
15	101552694	102520966	468	50	0.00013317	7.18e-09	8.47e-05	1.5721	0.057969	30680NA
16	60054	1207206	406	50	0.00011701	6.3e-09	7.94e-05	1.4743	0.070197	30680NA
16	1207206	2764829	528	50	0.00016476	7.69e-09	8.77e-05	1.879	0.03012	30680NA
16	2764829	4001196	381	50	3.96e-05	5.21e-09	7.22e-05	0.54819	0.29178	30680NA
16	4001196	5118345	427	50	0.00022343	7.92e-09	8.9e-05	2.511	0.0060199	30680NA
16	5118345	5891580	394	50	5.74e-05	5.57e-09	7.47e-05	0.76831	0.22115	30680NA
16	5891580	6893551	751	50	3.1e-06	6.76e-09	8.22e-05	0.037691	0.48497	30680NA
16	6893551	7529121	507	50	4.69e-05	6.9e-09	8.31e-05	0.56388	0.28642	30680NA
16	7529121	8338519	566	50	-2.72e-05	6.44e-09	8.03e-05	0	0.5	30680NA
16	8338519	9799419	745	50	0.00014803	8.29e-09	9.1e-05	1.6259	0.05199	30680NA
16	9799419	10426032	398	40	7.96e-05	5.12e-09	7.15e-05	1.1131	0.13284	30680NA
16	10426032	11520161	500	50	3.71e-05	6.55e-09	8.09e-05	0.45824	0.32339	30680NA
16	11520161	12613098	430	50	7.94e-05	6.29e-09	7.93e-05	1.0009	0.15843	30680NA
16	12613098	13154437	330	42	2.95e-05	3.9e-09	6.24e-05	0.47314	0.31806	30680NA
16	13154437	14464002	587	50	-1.59e-05	6.41e-09	8.01e-05	0	0.5	30680NA
16	14464002	16154060	368	45	8.17e-05	4.99e-09	7.06e-05	1.1574	0.12356	30680NA
16	16154060	17644749	426	50	6.33e-05	5.65e-09	7.52e-05	0.84168	0.19998	30680NA
16	17644749	18643607	191	28	2.07e-05	2.49e-09	4.99e-05	0.41419	0.33937	30680NA
16	18643607	20150571	467	50	0.0001539	6.48e-09	8.05e-05	1.912	0.027937	30680NA
16	20150571	22448904	486	50	0.00015305	6.17e-09	7.85e-05	1.9492	0.025636	30680NA
16	22448904	24136875	575	50	8.85e-06	6.02e-09	7.76e-05	0.11406	0.4546	30680NA
16	24136875	25986862	803	50	1.13e-05	6.85e-09	8.28e-05	0.13689	0.44556	30680NA
16	25986862	27445755	702	50	6.41e-06	6.8e-09	8.24e-05	0.077703	0.46903	30680NA
16	27445755	29036613	408	45	3.49e-05	4.17e-09	6.46e-05	0.54069	0.29436	30680NA
16	29036613	31382943	400	39	6.07e-05	4.57e-09	6.76e-05	0.89726	0.18479	30680NA
16	31382943	46399473	155	19	3.77e-05	1.87e-09	4.32e-05	0.87134	0.19178	30680NA
16	46399473	49007926	304	33	0.00011088	3.94e-09	6.27e-05	1.7674	0.038584	30680NA
16	49007926	52035823	1159	50	6.59e-05	7.42e-09	8.62e-05	0.76449	0.22229	30680NA
16	52035823	53382572	482	50	1.06e-05	4.46e-09	6.68e-05	0.15888	0.43688	30680NA
16	53382572	55903774	1229	50	0.00011434	7.93e-09	8.91e-05	1.2836	0.099637	30680NA
16	55903774	57664330	706	50	9.6e-05	7.74e-09	8.8e-05	1.0909	0.13767	30680NA
16	57664330	59045405	582	50	6.47e-05	7.23e-09	8.5e-05	0.7607	0.22342	30680NA
16	59045405	60745694	555	50	3.6e-05	6.22e-09	7.89e-05	0.45611	0.32416	30680NA
16	60745694	62229849	382	43	2.34e-06	3.47e-09	5.89e-05	0.039781	0.48413	30680NA
16	62229849	63691589	478	50	8.57e-05	6.04e-09	7.77e-05	1.1033	0.13496	30680NA
16	63691589	65938566	875	50	5.7e-06	6.79e-09	8.24e-05	0.069231	0.4724	30680NA
16	65938566	68841363	737	50	0.00012792	8.08e-09	8.99e-05	1.4233	0.07732	30680NA
16	68841363	71054028	462	42	0.00012589	5.88e-09	7.67e-05	1.6419	0.050306	30680NA
16	71054028	72935150	524	42	0.00023949	7.59e-09	8.71e-05	2.7494	0.002985	30680NA
16	72935150	74971503	860	50	0.00023718	9.23e-09	9.61e-05	2.469	0.0067753	30680NA
16	74971503	75977954	267	31	6.71e-06	2.98e-09	5.46e-05	0.12302	0.45105	30680NA
16	75977954	77523678	774	50	1.87e-05	6.93e-09	8.32e-05	0.22479	0.41107	30680NA
16	77523678	78456292	684	50	7.42e-05	7.51e-09	8.67e-05	0.85574	0.19607	30680NA
16	78456292	79134815	602	50	1.81e-05	6.92e-09	8.32e-05	0.21798	0.41372	30680NA
16	79134815	80297374	788	50	7.23e-05	7.49e-09	8.66e-05	0.8356	0.20169	30680NA
16	80297374	81772536	871	50	0.00022938	9.15e-09	9.56e-05	2.3984	0.0082323	30680NA
16	81772536	82747728	621	50	3.01e-05	7.05e-09	8.39e-05	0.35884	0.35986	30680NA
16	82747728	83477208	638	50	9.38e-05	7.72e-09	8.79e-05	1.0679	0.14278	30680NA
16	83477208	84445883	756	50	0.00010527	7.84e-09	8.85e-05	1.189	0.11722	30680NA
16	84445883	85148685	527	50	6.76e-05	7.44e-09	8.63e-05	0.78402	0.21651	30680NA
16	85148685	86156599	526	50	3.18e-05	7.07e-09	8.41e-05	0.37878	0.35243	30680NA
16	86156599	86815411	555	50	0.00016492	8.47e-09	9.2e-05	1.7923	0.036542	30680NA
16	86815411	87647349	385	50	6.57e-05	5.76e-09	7.59e-05	0.86576	0.19331	30680NA
16	87647349	89041165	512	50	0.00061818	1.31e-08	0.00011435	5.4062	3.22e-08	30680NA
16	89041165	90292812	393	39	0.0003427	8.31e-09	9.12e-05	3.7586	8.54e-05	30680NA
17	56	1172399	394	50	-1.91e-05	4.85e-09	6.97e-05	0	0.5	30680NA
17	1172399	1928731	294	49	0.001095	1.49e-08	0.0001221	8.9677	1.51e-19	30680NA
17	1928731	3702312	729	50	0.00022907	9.14e-09	9.56e-05	2.3956	0.0082959	30680NA
17	3702312	4696261	394	50	0.000137	5.86e-09	7.65e-05	1.79	0.036728	30680NA
17	4696261	5741334	401	49	0.00027988	7.38e-09	8.59e-05	3.259	0.00055895	30680NA
17	5741334	7317398	726	50	0.00022369	9.09e-09	9.53e-05	2.3467	0.0094703	30680NA
17	7317398	8306425	401	50	0.00023048	7.06e-09	8.4e-05	2.7424	0.0030494	30680NA
17	8306425	9965921	693	50	4.66e-05	7.22e-09	8.5e-05	0.54841	0.2917	30680NA
17	9965921	11102815	524	50	9.54e-05	6.71e-09	8.19e-05	1.1648	0.12205	30680NA
17	11102815	12534769	593	50	4.1e-05	7.16e-09	8.46e-05	0.48466	0.31396	30680NA
17	12534769	13180372	326	50	-3.42e-05	3.54e-09	5.95e-05	0	0.5	30680NA
17	13180372	13894637	382	50	7.43e-05	5.53e-09	7.44e-05	0.99924	0.15884	30680NA
17	13894637	15019097	644	50	9.67e-05	7.75e-09	8.8e-05	1.0982	0.13606	30680NA
17	15019097	16412342	397	49	2.81e-05	4.41e-09	6.64e-05	0.42382	0.33585	30680NA
17	16412342	18856320	661	50	0.00040999	1.06e-08	0.00010284	3.9866	3.35e-05	30680NA
17	18856320	21290357	447	50	4.06e-05	4.86e-09	6.97e-05	0.58255	0.2801	30680NA
17	21290357	27334244	585	50	0.00012621	7.62e-09	8.73e-05	1.4462	0.074059	30680NA
17	27334244	29786491	633	41	0.00011997	5.39e-09	7.34e-05	1.6345	0.051075	30680NA
17	29786491	31538425	585	50	5.03e-05	6.98e-09	8.36e-05	0.60164	0.27371	30680NA
17	31538425	32912798	889	50	7.95e-05	7.57e-09	8.7e-05	0.9139	0.18038	30680NA
17	32912798	34469036	560	50	8.09e-05	6.67e-09	8.17e-05	0.99076	0.1609	30680NA
17	34469036	36809344	613	50	0.00018133	8.42e-09	9.18e-05	1.9764	0.024055	30680NA
17	36809344	38877404	550	50	0.00053428	1.1e-08	0.00010486	5.095	1.74e-07	30680NA
17	38877404	39899810	426	40	3.78e-05	3.79e-09	6.16e-05	0.61443	0.26947	30680NA
17	39899810	41772087	485	42	0.00021933	6.05e-09	7.78e-05	2.8209	0.0023945	30680NA
17	41772087	43056905	412	40	0.00029625	6.76e-09	8.22e-05	3.6038	0.00015677	30680NA
17	43056905	45876022	651	50	0.00022289	7.52e-09	8.67e-05	2.5696	0.0050902	30680NA
17	45876022	47517400	602	50	0.00033624	9.01e-09	9.49e-05	3.5426	0.00019808	30680NA
17	47517400	49898957	867	50	0.00032064	1.01e-08	0.00010054	3.1893	0.00071319	30680NA
17	49898957	50719055	298	27	4.73e-05	3.31e-09	5.75e-05	0.82228	0.20546	30680NA
17	50719055	51826118	354	36	2.6e-05	3.24e-09	5.69e-05	0.45697	0.32385	30680NA
17	51826118	53599432	637	50	0.00015105	8.03e-09	8.96e-05	1.6857	0.04593	30680NA
17	53599432	55357541	643	50	0.00018289	8.49e-09	9.21e-05	1.9849	0.023576	30680NA
17	55357541	57487512	783	50	4.58e-05	7.21e-09	8.49e-05	0.53939	0.29481	30680NA
17	57487512	59312755	273	23	9.54e-05	2.94e-09	5.43e-05	1.7583	0.039351	30680NA
17	59312755	61545589	516	50	0.00033045	8.74e-09	9.35e-05	3.5349	0.000204	30680NA
17	61545589	63148128	347	37	0.00020301	5.15e-09	7.18e-05	2.8279	0.002343	30680NA
17	63148128	64800430	676	50	1.91e-05	6.74e-09	8.21e-05	0.23315	0.40782	30680NA
17	64800430	67858770	1053	50	0.00033152	1.02e-08	0.00010111	3.279	0.00052093	30680NA
17	67858770	69387817	690	50	0.00010047	7.79e-09	8.83e-05	1.1385	0.12746	30680NA
17	69387817	72672203	1525	50	1.91e-05	6.93e-09	8.33e-05	0.22916	0.40937	30680NA
17	72672203	74375560	525	50	0.00028671	8.71e-09	9.33e-05	3.0722	0.0010623	30680NA
17	74375560	76263413	822	50	3.86e-05	7.14e-09	8.45e-05	0.45676	0.32392	30680NA
17	76263413	77298636	521	50	0.00011859	7.98e-09	8.93e-05	1.3276	0.092162	30680NA
17	77298636	78837588	637	50	0.00010051	7.79e-09	8.83e-05	1.1389	0.12737	30680NA
17	78837588	80034408	324	50	6.31e-05	4.46e-09	6.68e-05	0.94487	0.17236	30680NA
17	80034408	81194908	372	40	3.35e-05	4.13e-09	6.43e-05	0.52186	0.30089	30680NA
18	10644	912486	453	50	3.73e-05	5.58e-09	7.47e-05	0.49957	0.30869	30680NA
18	912486	1942911	388	50	2.58e-05	3.95e-09	6.29e-05	0.40958	0.34106	30680NA
18	1942911	3891658	802	50	7.06e-05	7.47e-09	8.65e-05	0.81713	0.20693	30680NA
18	3891658	5834180	846	50	4.74e-05	7.23e-09	8.5e-05	0.55696	0.28878	30680NA
18	5834180	7090485	596	50	-1.28e-05	6.57e-09	8.1e-05	0	0.5	30680NA
18	7090485	8498931	618	50	9.2e-06	6.83e-09	8.26e-05	0.11133	0.45568	30680NA
18	8498931	11075913	1405	50	9.23e-05	7.7e-09	8.78e-05	1.0517	0.14647	30680NA
18	11075913	11905440	281	50	2.96e-05	3.58e-09	5.98e-05	0.49411	0.31062	30680NA
18	11905440	14440799	853	50	2.81e-06	6.76e-09	8.22e-05	0.034227	0.48635	30680NA
18	14440799	19485844	204	18	3.91e-05	2.19e-09	4.68e-05	0.83665	0.20139	30680NA
18	19485844	20649472	330	37	5.17e-05	3.81e-09	6.17e-05	0.83801	0.20101	30680NA
18	20649472	22996651	842	50	0.00017458	8.57e-09	9.26e-05	1.8859	0.029652	30680NA
18	22996651	24026191	342	36	4.8e-05	4.3e-09	6.56e-05	0.73271	0.23187	30680NA
18	24026191	25927682	858	50	7.06e-05	7.47e-09	8.64e-05	0.81615	0.20721	30680NA
18	25927682	26875587	262	26	4.62e-05	2.92e-09	5.41e-05	0.85438	0.19645	30680NA
18	26875587	27866478	290	29	3.84e-05	3.04e-09	5.51e-05	0.69668	0.243	30680NA
18	27866478	30264066	953	50	6.33e-05	7.4e-09	8.6e-05	0.73614	0.23082	30680NA
18	30264066	31780067	377	37	7.89e-05	4.14e-09	6.43e-05	1.2265	0.11	30680NA
18	31780067	33861964	669	50	6.39e-05	6.78e-09	8.23e-05	0.77632	0.21878	30680NA
18	33861964	35075250	497	50	1.33e-05	5.33e-09	7.3e-05	0.18254	0.42758	30680NA
18	35075250	36365490	530	50	9.83e-05	5.6e-09	7.49e-05	1.3137	0.09448	30680NA
18	36365490	37684367	374	34	2.81e-05	3.49e-09	5.91e-05	0.47512	0.31735	30680NA
18	37684367	39892648	812	50	7e-06	6.8e-09	8.25e-05	0.084809	0.46621	30680NA
18	39892648	42922106	1010	50	7.53e-05	7.52e-09	8.67e-05	0.86831	0.19261	30680NA
18	42922106	44299246	715	50	1.59e-05	6.9e-09	8.31e-05	0.19187	0.42392	30680NA
18	44299246	45939732	650	50	0.00014653	8.27e-09	9.1e-05	1.6109	0.053598	30680NA
18	45939732	47730584	836	50	1.8e-05	6.92e-09	8.32e-05	0.21604	0.41448	30680NA
18	47730584	51062185	1282	50	9.67e-05	7.75e-09	8.8e-05	1.0986	0.13596	30680NA
18	51062185	51554175	190	16	4.41e-05	2.1e-09	4.58e-05	0.96287	0.16781	30680NA
18	51554175	55213838	1223	50	-8.15e-06	6.64e-09	8.15e-05	0	0.5	30680NA
18	55213838	56530220	658	50	3.7e-05	7.12e-09	8.44e-05	0.439	0.33033	30680NA
18	56530220	57630483	609	50	0.00023008	9.15e-09	9.57e-05	2.4048	0.0080899	30680NA
18	57630483	59020751	451	50	1.73e-05	4.88e-09	6.98e-05	0.24804	0.40205	30680NA
18	59020751	60277715	585	50	0.00017683	7.79e-09	8.82e-05	2.0038	0.022548	30680NA
18	60277715	61820252	612	50	0.00014225	7.44e-09	8.62e-05	1.6494	0.049532	30680NA
18	61820252	63463402	544	50	5.69e-05	5.68e-09	7.54e-05	0.7552	0.22507	30680NA
18	63463402	64252801	260	23	1.14e-05	2.42e-09	4.92e-05	0.23222	0.40818	30680NA
18	64252801	66125817	814	50	-9.26e-06	6.63e-09	8.14e-05	0	0.5	30680NA
18	66125817	67175820	351	50	4.45e-06	3.96e-09	6.3e-05	0.070719	0.47181	30680NA
18	67175820	68621179	509	50	6.87e-05	6.5e-09	8.06e-05	0.85179	0.19717	30680NA
18	68621179	69621618	415	50	1.49e-05	4.67e-09	6.83e-05	0.21811	0.41367	30680NA
18	69621618	71038474	585	50	3.36e-06	6.32e-09	7.95e-05	0.042271	0.48314	30680NA
18	71038474	71971462	530	50	1.38e-05	6.57e-09	8.11e-05	0.17056	0.43228	30680NA
18	71971462	73526987	704	50	5.69e-05	7.33e-09	8.56e-05	0.66425	0.25327	30680NA
18	73526987	74813815	648	50	0.00012499	8.05e-09	8.97e-05	1.3933	0.081757	30680NA
18	74813815	75976317	633	50	2.75e-05	7.02e-09	8.38e-05	0.32821	0.37138	30680NA
18	75976317	77149991	443	50	7.78e-05	5.28e-09	7.26e-05	1.0717	0.14193	30680NA
18	77149991	78017158	303	41	0.00012646	4.6e-09	6.78e-05	1.8651	0.031087	30680NA
19	80840	610729	144	29	5.3e-05	2.35e-09	4.84e-05	1.0941	0.13696	30680NA
19	610729	2098396	481	50	8.25e-05	7.02e-09	8.38e-05	0.98537	0.16222	30680NA
19	2098396	3019660	320	50	0.00021355	6.32e-09	7.95e-05	2.6869	0.0036055	30680NA
19	3019660	4348967	420	50	0.00046909	1.03e-08	0.00010161	4.6168	1.95e-06	30680NA
19	4348967	5811852	516	50	7.34e-05	7.17e-09	8.47e-05	0.86671	0.19305	30680NA
19	5811852	6684885	259	46	7.54e-05	4.05e-09	6.36e-05	1.1851	0.11799	30680NA
19	6684885	8347513	632	50	0.00013419	8.14e-09	9.02e-05	1.487	0.068512	30680NA
19	8347513	9238393	310	48	0.0001194	4.25e-09	6.52e-05	1.8323	0.033457	30680NA
19	9238393	11284028	622	50	0.00011558	7.1e-09	8.43e-05	1.3715	0.085104	30680NA
19	11284028	13471127	536	50	0.00021392	7.86e-09	8.87e-05	2.413	0.0079106	30680NA
19	13471127	14486347	261	46	8.94e-05	3.95e-09	6.28e-05	1.4236	0.077285	30680NA
19	14486347	15648610	455	50	0.00011061	6.11e-09	7.81e-05	1.4154	0.07847	30680NA
19	15648610	16374416	405	44	6.26e-05	4.22e-09	6.49e-05	0.96428	0.16745	30680NA
19	16374416	18409862	714	50	0.00016848	8.5e-09	9.22e-05	1.8269	0.033858	30680NA
19	18409862	19877471	440	50	0.00027464	7.35e-09	8.57e-05	3.204	0.00067763	30680NA
19	19877471	20905757	154	23	4e-05	2.17e-09	4.66e-05	0.85856	0.19529	30680NA
19	20905757	22732896	440	43	4.61e-05	4.04e-09	6.36e-05	0.72528	0.23414	30680NA
19	22732896	23467746	168	14	3.16e-05	1.71e-09	4.13e-05	0.76462	0.22225	30680NA
19	23467746	28557893	342	29	3.06e-05	3.23e-09	5.68e-05	0.5391	0.29491	30680NA
19	28557893	29790947	530	50	-6.76e-06	5.23e-09	7.23e-05	0	0.5	30680NA
19	29790947	30727954	378	50	0.0002004	6.22e-09	7.89e-05	2.541	0.0055275	30680NA
19	30727954	32746520	674	50	3.35e-05	7.08e-09	8.42e-05	0.39789	0.34536	30680NA
19	32746520	34262952	555	50	0.00016179	7.71e-09	8.78e-05	1.8422	0.032722	30680NA
19	34262952	36469295	784	50	0.0011578	1.89e-08	0.00013758	8.416	1.95e-17	30680NA
19	36469295	37527033	296	23	0.00012457	3.5e-09	5.92e-05	2.1059	0.017608	30680NA
19	37527033	40170619	805	50	0.00023139	9.17e-09	9.57e-05	2.4167	0.0078315	30680NA
19	40170619	40984601	248	30	6.14e-05	3.11e-09	5.58e-05	1.1011	0.13543	30680NA
19	40984601	42131573	389	50	0.00012141	5.5e-09	7.42e-05	1.6371	0.050801	30680NA
19	42131573	43862455	176	21	4.44e-05	2.19e-09	4.68e-05	0.94917	0.17127	30680NA
19	43862455	44744108	333	42	0.00011689	4.37e-09	6.61e-05	1.7677	0.038553	30680NA
19	44744108	46102697	462	50	0.00014196	6.82e-09	8.26e-05	1.7185	0.042853	30680NA
19	46102697	47150082	364	50	5.6e-05	4.83e-09	6.95e-05	0.80653	0.20997	30680NA
19	47150082	49282227	708	50	8.36e-05	7.61e-09	8.72e-05	0.95881	0.16883	30680NA
19	49282227	51532567	808	50	0.00042453	1.12e-08	0.00010584	4.011	3.02e-05	30680NA
19	51532567	52985290	718	50	0.00028963	9.78e-09	9.89e-05	2.9286	0.0017026	30680NA
19	52985290	54602362	581	50	3.2e-05	7.07e-09	8.41e-05	0.38051	0.35179	30680NA
19	54602362	55728080	438	50	7.21e-05	6.09e-09	7.8e-05	0.92429	0.17767	30680NA
19	55728080	57521335	790	50	-1.48e-05	6.57e-09	8.11e-05	0	0.5	30680NA
19	57521335	59118839	647	50	0.0001015	7.8e-09	8.83e-05	1.1493	0.12521	30680NA
20	60479	697600	303	50	8.24e-05	4.56e-09	6.76e-05	1.2201	0.11121	30680NA
20	697600	2469501	1075	50	7.99e-05	7.57e-09	8.7e-05	0.91856	0.17916	30680NA
20	2469501	3828413	564	50	2.69e-05	6.44e-09	8.03e-05	0.3351	0.36877	30680NA
20	3828413	5477850	887	50	-8.76e-06	6.64e-09	8.15e-05	0	0.5	30680NA
20	5477850	7084073	804	50	9.54e-05	7.74e-09	8.8e-05	1.0852	0.13891	30680NA
20	7084073	8117011	445	42	4.93e-05	4.6e-09	6.78e-05	0.72659	0.23374	30680NA
20	8117011	9730921	841	50	5.52e-05	7.31e-09	8.55e-05	0.64587	0.25918	30680NA
20	9730921	11249536	784	50	0.00014901	8.3e-09	9.11e-05	1.6356	0.050958	30680NA
20	11249536	12447499	538	50	7e-05	5.71e-09	7.55e-05	0.92704	0.17695	30680NA
20	12447499	13689864	604	50	0.00017258	8.01e-09	8.95e-05	1.9287	0.026883	30680NA
20	13689864	15958359	1032	50	5.34e-05	7.29e-09	8.54e-05	0.62482	0.26604	30680NA
20	15958359	17487232	1019	50	6.5e-05	7.41e-09	8.61e-05	0.7547	0.22521	30680NA
20	17487232	18972203	685	50	7.77e-05	7.55e-09	8.69e-05	0.89416	0.18562	30680NA
20	18972203	20959710	929	50	0.00018407	8.67e-09	9.31e-05	1.977	0.024024	30680NA
20	20959710	22491456	422	39	4.57e-05	4.14e-09	6.43e-05	0.71134	0.23844	30680NA
20	22491456	23293790	353	42	2.56e-05	3.87e-09	6.22e-05	0.41168	0.34029	30680NA
20	23293790	24717724	564	50	-6.93e-06	5.48e-09	7.4e-05	0	0.5	30680NA
20	24717724	25344231	258	22	7.89e-05	2.85e-09	5.34e-05	1.4774	0.069783	30680NA
20	25344231	31614823	651	50	0.00018692	7.62e-09	8.73e-05	2.1418	0.016106	30680NA
20	31614823	32813441	332	30	0.00018576	5e-09	7.07e-05	2.627	0.0043069	30680NA
20	32813441	34960446	510	32	0.00022225	5.88e-09	7.67e-05	2.8979	0.0018785	30680NA
20	34960446	36909530	551	50	3.94e-05	5.47e-09	7.39e-05	0.53335	0.2969	30680NA
20	36909530	38436761	533	50	7.49e-05	5.79e-09	7.61e-05	0.9848	0.16236	30680NA
20	38436761	39610856	496	50	0.00061882	1.19e-08	0.00010921	5.6661	7.31e-09	30680NA
20	39610856	40585689	300	33	0.0001474	4.6e-09	6.78e-05	2.1741	0.014851	30680NA
20	40585689	41615460	604	50	3.79e-05	7.13e-09	8.44e-05	0.44884	0.32677	30680NA
20	41615460	42680176	425	50	0.00011145	5.87e-09	7.66e-05	1.4552	0.072806	30680NA
20	42680176	44839056	842	50	0.00016653	8.48e-09	9.21e-05	1.8079	0.03531	30680NA
20	44839056	47199980	1090	50	8e-05	7.57e-09	8.7e-05	0.9188	0.1791	30680NA
20	47199980	49239658	825	50	0.00014217	8.23e-09	9.07e-05	1.5674	0.058515	30680NA
20	49239658	52472549	1418	50	7.5e-05	7.52e-09	8.67e-05	0.86493	0.19354	30680NA
20	52472549	54055266	667	50	0.0014118	2.16e-08	0.00014698	9.6054	3.79e-22	30680NA
20	54055266	56447959	1226	50	4.61e-05	7.22e-09	8.49e-05	0.54247	0.29375	30680NA
20	56447959	58406572	958	50	-2.02e-05	6.52e-09	8.07e-05	0	0.5	30680NA
20	58406572	59561724	555	50	1.59e-06	5.87e-09	7.66e-05	0.020731	0.49173	30680NA
20	59561724	61301855	836	50	6.33e-05	7.4e-09	8.6e-05	0.73576	0.23094	30680NA
20	61301855	62190180	388	50	0.00016594	6.47e-09	8.04e-05	2.0635	0.019533	30680NA
20	62190180	62965163	288	41	0.00026155	6.05e-09	7.78e-05	3.3637	0.00038453	30680NA
21	9411243	15950982	337	48	-9.76e-07	3.76e-09	6.13e-05	0	0.5	30680NA
21	15950982	18053165	707	50	5.59e-05	7.32e-09	8.55e-05	0.65285	0.25693	30680NA
21	18053165	19480375	500	50	9.3e-05	6.81e-09	8.25e-05	1.1266	0.12996	30680NA
21	19480375	20962339	681	50	2.22e-05	6.96e-09	8.35e-05	0.26617	0.39506	30680NA
21	20962339	22072764	410	50	3.7e-05	4.97e-09	7.05e-05	0.52454	0.29995	30680NA
21	22072764	23362875	582	50	2.27e-05	6.16e-09	7.85e-05	0.28876	0.38638	30680NA
21	23362875	24696231	419	50	4.67e-05	4.63e-09	6.8e-05	0.68637	0.24624	30680NA
21	24696231	26469122	724	50	1.4e-05	6.88e-09	8.29e-05	0.16828	0.43318	30680NA
21	26469122	27271019	240	25	3.43e-05	2.88e-09	5.37e-05	0.63893	0.26143	30680NA
21	27271019	29125226	938	50	7.97e-06	6.81e-09	8.25e-05	0.096505	0.46156	30680NA
21	29125226	31197025	756	50	6.49e-05	7.25e-09	8.51e-05	0.76213	0.22299	30680NA
21	31197025	32668642	494	50	9.6e-05	5.09e-09	7.14e-05	1.3451	0.089289	30680NA
21	32668642	34376999	740	50	7.77e-05	7.55e-09	8.69e-05	0.89427	0.18559	30680NA
21	34376999	35225465	310	46	8.49e-05	4.44e-09	6.66e-05	1.2744	0.10126	30680NA
21	35225465	36524373	611	50	0.00025198	9.38e-09	9.69e-05	2.6011	0.0046461	30680NA
21	36524373	37870779	587	50	0.00015577	7.59e-09	8.71e-05	1.7875	0.036926	30680NA
21	37870779	38711704	347	42	4.21e-05	3.7e-09	6.08e-05	0.69195	0.24448	30680NA
21	38711704	40482902	920	50	6.37e-05	7.4e-09	8.6e-05	0.74054	0.22949	30680NA
21	40482902	41389527	541	50	2.73e-05	5.42e-09	7.36e-05	0.37093	0.35535	30680NA
21	41389527	43321528	1103	50	2.79e-05	7.02e-09	8.38e-05	0.33314	0.36951	30680NA
21	43321528	44506268	754	50	7.79e-05	7.55e-09	8.69e-05	0.89603	0.18512	30680NA
21	44506268	46177105	640	50	9.2e-06	6.83e-09	8.26e-05	0.11138	0.45566	30680NA
21	46177105	47492226	584	50	9.85e-05	7.56e-09	8.69e-05	1.133	0.1286	30680NA
21	47492226	48119752	274	27	4.3e-05	3.26e-09	5.71e-05	0.75296	0.22574	30680NA
22	16050408	17674295	239	39	7.2e-05	3.64e-09	6.03e-05	1.1938	0.11628	30680NA
22	17674295	18296088	283	50	7.8e-05	4.12e-09	6.42e-05	1.216	0.11199	30680NA
22	18296088	19912358	618	50	0.00013529	8.07e-09	8.98e-05	1.5058	0.066055	30680NA
22	19912358	22357325	717	50	0.00014991	8.24e-09	9.08e-05	1.6515	0.049322	30680NA
22	22357325	23712647	370	50	9.3e-05	4.94e-09	7.03e-05	1.3231	0.092909	30680NA
22	23712647	24984204	416	50	4.06e-05	4.16e-09	6.45e-05	0.62877	0.26475	30680NA
22	24984204	26791628	813	50	0.00010645	7.85e-09	8.86e-05	1.2014	0.1148	30680NA
22	26791628	27834752	786	50	8.22e-05	7.6e-09	8.72e-05	0.94312	0.17281	30680NA
22	27834752	29651799	602	50	3.03e-05	7.05e-09	8.4e-05	0.36125	0.35896	30680NA
22	29651799	31439918	607	50	0.00022171	8.05e-09	8.97e-05	2.4707	0.0067418	30680NA
22	31439918	32664986	382	34	4.91e-05	4.17e-09	6.46e-05	0.76003	0.22362	30680NA
22	32664986	34494914	993	50	5.73e-05	7.33e-09	8.56e-05	0.66909	0.25172	30680NA
22	34494914	35530985	540	50	3.88e-05	5.06e-09	7.11e-05	0.54593	0.29256	30680NA
22	35530985	37570269	908	50	-6.11e-06	6.67e-09	8.16e-05	0	0.5	30680NA
22	37570269	39307894	634	50	0.00022131	9.06e-09	9.52e-05	2.3249	0.010038	30680NA
22	39307894	40545797	393	50	0.00011951	5.84e-09	7.64e-05	1.5639	0.058921	30680NA
22	40545797	42690818	529	36	0.00014761	5.8e-09	7.62e-05	1.9377	0.026328	30680NA
22	42690818	43714200	442	50	0.0002619	7.68e-09	8.77e-05	2.9875	0.0014062	30680NA
22	43714200	44995308	775	50	-3.9e-05	6.32e-09	7.95e-05	0	0.5	30680NA
22	44995308	46470495	717	50	8.75e-05	7.65e-09	8.75e-05	1.0002	0.15861	30680NA
22	46470495	47596318	506	50	5.21e-05	6.39e-09	7.99e-05	0.65207	0.25718	30680NA
22	47596318	48903703	807	50	8.21e-06	6.82e-09	8.26e-05	0.099397	0.46041	30680NA
22	48903703	49824534	676	50	2.17e-05	6.96e-09	8.34e-05	0.25992	0.39746	30680NA
22	49824534	51243298	493	50	7.64e-05	6.45e-09	8.03e-05	0.95075	0.17087	30680NA
1	10583	1892607	192	30	0.00011332	2.47e-09	4.97e-05	2.2821	0.011243	30750NA
1	1892607	3582736	581	50	0.00021267	6.28e-09	7.93e-05	2.6829	0.003649	30750NA
1	3582736	4380811	305	50	0.00052466	6.92e-09	8.32e-05	6.3078	1.42e-10	30750NA
1	4380811	5913893	923	50	8.95e-05	5.27e-09	7.26e-05	1.2332	0.10875	30750NA
1	5913893	7247335	504	50	0.00032583	6.47e-09	8.04e-05	4.0511	2.55e-05	30750NA
1	7247335	9365199	767	50	0.00013565	5.67e-09	7.53e-05	1.802	0.035769	30750NA
1	9365199	10806984	412	50	0.00015603	4.04e-09	6.36e-05	2.4534	0.0070747	30750NA
1	10806984	11777841	297	47	6.48e-05	2.8e-09	5.29e-05	1.2252	0.11026	30750NA
1	11777841	12779466	341	50	6.28e-05	3.16e-09	5.62e-05	1.1167	0.13206	30750NA
1	12779466	14891511	649	50	5.86e-05	5e-09	7.07e-05	0.82885	0.2036	30750NA
1	14891511	16897730	828	50	9.29e-05	5.3e-09	7.28e-05	1.2768	0.10084	30750NA
1	16897730	18662899	721	50	5.7e-05	4.99e-09	7.06e-05	0.8073	0.20975	30750NA
1	18662899	20469149	827	50	0.00022129	6.4e-09	8e-05	2.7653	0.0028431	30750NA
1	20469149	21736588	514	50	0.00028021	5.95e-09	7.71e-05	3.6337	0.00013967	30750NA
1	21736588	23086883	569	50	0.00017143	5.81e-09	7.62e-05	2.2495	0.01224	30750NA
1	23086883	23920590	253	27	0.00010508	2.54e-09	5.04e-05	2.0839	0.018586	30750NA
1	23920590	25516845	602	50	0.00017398	5.92e-09	7.7e-05	2.2608	0.011886	30750NA
1	25516845	27401867	530	48	0.00068252	8.87e-09	9.42e-05	7.247	2.13e-13	30750NA
1	27401867	30161881	659	50	0.00039176	7.46e-09	8.64e-05	4.5348	2.88e-06	30750NA
1	30161881	32438685	1035	50	8.73e-05	5.25e-09	7.25e-05	1.2048	0.11414	30750NA
1	32438685	34799758	754	50	0.00015384	5.82e-09	7.63e-05	2.0161	0.021896	30750NA
1	34799758	37549183	687	50	9.31e-05	5.3e-09	7.28e-05	1.2783	0.10058	30750NA
1	37549183	38731847	461	50	0.0001437	4.22e-09	6.49e-05	2.2132	0.013443	30750NA
1	38731847	40200567	474	50	0.00030929	5.96e-09	7.72e-05	4.0078	3.06e-05	30750NA
1	40200567	41975327	621	50	0.00017098	5.38e-09	7.33e-05	2.3317	0.0098573	30750NA
1	41975327	43758457	614	50	0.0002908	6.22e-09	7.89e-05	3.6863	0.00011377	30750NA
1	43758457	44969183	422	37	0.00011133	3.43e-09	5.86e-05	1.9013	0.02863	30750NA
1	44969183	46899501	553	42	0.00025546	4.82e-09	6.94e-05	3.681	0.00011615	30750NA
1	46899501	48002576	364	35	0.00012685	3.28e-09	5.72e-05	2.2165	0.013329	30750NA
1	48002576	48978188	370	44	2.31e-05	2.84e-09	5.33e-05	0.43463	0.33192	30750NA
1	48978188	49894177	258	29	3.12e-05	2.09e-09	4.57e-05	0.68216	0.24757	30750NA
1	49894177	51713726	286	23	0.00032931	4.18e-09	6.47e-05	5.0915	1.78e-07	30750NA
1	51713726	54226262	605	50	0.00022111	5.94e-09	7.71e-05	2.8693	0.002057	30750NA
1	54226262	56413117	922	50	6.53e-05	5.06e-09	7.11e-05	0.91775	0.17938	30750NA
1	56413117	57021728	297	31	6.3e-05	2.32e-09	4.82e-05	1.3074	0.095547	30750NA
1	57021728	58865399	953	50	3.59e-05	4.81e-09	6.93e-05	0.51792	0.30226	30750NA
1	58865399	59890409	433	50	7.51e-05	3.4e-09	5.83e-05	1.2867	0.099103	30750NA
1	59890409	61922365	729	50	1.27e-05	4.61e-09	6.79e-05	0.18761	0.42559	30750NA
1	61922365	63455089	612	50	5.37e-05	4.76e-09	6.9e-05	0.77911	0.21796	30750NA
1	63455089	65041704	723	50	7.79e-05	4.96e-09	7.04e-05	1.1064	0.13427	30750NA
1	65041704	66939404	684	50	4.33e-05	4.57e-09	6.76e-05	0.64034	0.26098	30750NA
1	66939404	68477895	742	50	4e-05	4.5e-09	6.71e-05	0.59663	0.27538	30750NA
1	68477895	69687616	377	50	3.71e-05	2.92e-09	5.4e-05	0.68579	0.24642	30750NA
1	69687616	71372470	573	50	4.01e-06	3.53e-09	5.94e-05	0.06748	0.4731	30750NA
1	71372470	71684405	100	10	7.09e-05	1.14e-09	3.38e-05	2.0992	0.017899	30750NA
1	71684405	74326907	615	50	5.2e-05	3.62e-09	6.02e-05	0.86453	0.19365	30750NA
1	74326907	76728135	800	50	4e-05	4.47e-09	6.69e-05	0.59812	0.27488	30750NA
1	76728135	79661198	1062	50	0.00016859	5.95e-09	7.71e-05	2.1856	0.014424	30750NA
1	79661198	81354191	513	50	1.83e-05	3.41e-09	5.84e-05	0.31277	0.37723	30750NA
1	81354191	83991748	1054	50	6.9e-05	5.09e-09	7.14e-05	0.96654	0.16689	30750NA
1	83991748	84844495	346	35	6.6e-05	2.5e-09	5e-05	1.3201	0.093395	30750NA
1	84844495	86454751	706	50	5.41e-05	4.96e-09	7.05e-05	0.76842	0.22112	30750NA
1	86454751	88128631	631	50	0.00013148	5.12e-09	7.16e-05	1.8374	0.033079	30750NA
1	88128631	90066303	575	50	9.5e-05	4.48e-09	6.69e-05	1.4184	0.078031	30750NA
1	90066303	91886317	621	50	0.00013092	5.06e-09	7.11e-05	1.8404	0.032852	30750NA
1	91886317	93536459	580	50	0.00018356	4.73e-09	6.87e-05	2.6702	0.00379	30750NA
1	93536459	94506191	296	28	9.1e-05	2.36e-09	4.86e-05	1.8748	0.030412	30750NA
1	94506191	96150893	723	50	0.00012803	5.59e-09	7.48e-05	1.7121	0.043437	30750NA
1	96150893	97885249	683	50	0.00014312	4.79e-09	6.92e-05	2.069	0.019273	30750NA
1	97885249	99800604	668	50	0.0001433	5.14e-09	7.17e-05	1.9991	0.022801	30750NA
1	99800604	100826405	319	35	0.0001711	3.45e-09	5.88e-05	2.912	0.0017957	30750NA
1	100826405	102041016	492	49	0.00018193	4.48e-09	6.69e-05	2.7181	0.003283	30750NA
1	102041016	102898745	291	36	3.48e-05	2.05e-09	4.53e-05	0.7678	0.2213	30750NA
1	102898745	103914211	227	22	4.58e-05	1.56e-09	3.95e-05	1.158	0.12343	30750NA
1	103914211	106087842	498	50	4.45e-05	3.46e-09	5.89e-05	0.75541	0.225	30750NA
1	106087842	108409665	791	50	7.26e-05	5.12e-09	7.16e-05	1.0142	0.15524	30750NA
1	108409665	110303931	635	50	0.00011653	4.92e-09	7.01e-05	1.6617	0.048283	30750NA
1	110303931	111741737	643	50	0.00010004	5.36e-09	7.32e-05	1.3665	0.085894	30750NA
1	111741737	113273306	784	50	0.00018548	6.1e-09	7.81e-05	2.3757	0.0087581	30750NA
1	113273306	114873845	595	50	0.00011312	4.78e-09	6.91e-05	1.6366	0.050852	30750NA
1	114873845	115880593	389	38	8.6e-05	2.93e-09	5.42e-05	1.5875	0.056199	30750NA
1	115880593	118839067	933	50	0.00046611	8.51e-09	9.23e-05	5.0521	2.18e-07	30750NA
1	118839067	144977494	607	50	0.00012256	4.65e-09	6.82e-05	1.7982	0.036073	30750NA
1	144977494	148361253	502	50	8.95e-05	3.9e-09	6.24e-05	1.4339	0.0758	30750NA
1	148361253	151538881	414	35	0.00061145	7.51e-09	8.66e-05	7.0571	8.5e-13	30750NA
1	151538881	153180829	567	47	0.00010112	3.79e-09	6.16e-05	1.6416	0.050335	30750NA
1	153180829	154770403	564	50	0.00036431	6.55e-09	8.09e-05	4.5016	3.37e-06	30750NA
1	154770403	156336133	381	41	0.00039903	5.93e-09	7.7e-05	5.1815	1.1e-07	30750NA
1	156336133	158027412	661	50	0.0002701	6.64e-09	8.15e-05	3.3151	0.0004581	30750NA
1	158027412	159913048	760	50	0.0027937	2.86e-08	0.00016898	16.533	1.07e-61	30750NA
1	159913048	162346721	1027	50	0.00010925	5.44e-09	7.38e-05	1.4813	0.069259	30750NA
1	162346721	165191702	1322	50	5.72e-05	4.99e-09	7.06e-05	0.80967	0.20907	30750NA
1	165191702	166460517	609	50	0.00010418	5.15e-09	7.18e-05	1.4511	0.07337	30750NA
1	166460517	169086324	1255	50	0.00012164	5.55e-09	7.45e-05	1.6334	0.051188	30750NA
1	169086324	170557776	603	50	6.15e-05	3.67e-09	6.05e-05	1.0155	0.15493	30750NA
1	170557776	173097907	1016	50	0.0003404	7.43e-09	8.62e-05	3.9492	3.92e-05	30750NA
1	173097907	175089768	561	35	7.53e-05	2.69e-09	5.19e-05	1.4509	0.07341	30750NA
1	175089768	177433381	911	50	4.08e-05	4.85e-09	6.96e-05	0.58528	0.27918	30750NA
1	177433381	178944309	579	50	9.97e-05	4.19e-09	6.47e-05	1.5402	0.061751	30750NA
2	10133	1781022	746	50	0.00016292	5.9e-09	7.68e-05	2.1209	0.016967	30750NA
2	1781022	3973779	1052	50	4.07e-05	4.85e-09	6.96e-05	0.58495	0.27929	30750NA
2	3973779	5708337	676	50	6.31e-05	5.04e-09	7.1e-05	0.88834	0.18718	30750NA
2	5708337	6836254	589	50	8.08e-05	4.69e-09	6.85e-05	1.179	0.1192	30750NA
2	6836254	8422147	687	50	6.92e-05	5.09e-09	7.14e-05	0.9697	0.1661	30750NA
2	8422147	10298469	742	50	0.00022414	6.43e-09	8.02e-05	2.7955	0.0025907	30750NA
2	10298469	12419150	1057	50	9.92e-05	5.35e-09	7.32e-05	1.3556	0.087607	30750NA
2	12419150	14335308	641	50	9.78e-05	5.11e-09	7.15e-05	1.368	0.085649	30750NA
2	14335308	16329735	794	50	0.00019375	6.17e-09	7.85e-05	2.4673	0.0068065	30750NA
2	16329735	18647423	919	50	0.00014222	5.72e-09	7.57e-05	1.88	0.030054	30750NA
2	18647423	19692404	402	50	0.00014988	4.17e-09	6.46e-05	2.3217	0.010124	30750NA
2	19692404	21050490	700	50	3.24e-05	4.78e-09	6.91e-05	0.46906	0.31951	30750NA
2	21050490	23341383	630	50	0.00015139	5.8e-09	7.62e-05	1.9876	0.023429	30750NA
2	23341383	24686918	469	50	0.0010569	1.22e-08	0.00011025	9.5864	4.56e-22	30750NA
2	24686918	26894985	616	50	0.00023477	6.17e-09	7.85e-05	2.9895	0.0013972	30750NA
2	26894985	28598777	450	34	0.00052988	7.29e-09	8.54e-05	6.207	2.7e-10	30750NA
2	28598777	29217559	260	32	0.00013697	2.98e-09	5.46e-05	2.5077	0.0060765	30750NA
2	29217559	30463711	663	50	0.00010402	5.39e-09	7.34e-05	1.4163	0.078341	30750NA
2	30463711	31550450	564	50	7.35e-05	4.97e-09	7.05e-05	1.042	0.1487	30750NA
2	31550450	33363777	554	50	4.31e-05	4.71e-09	6.86e-05	0.62852	0.26483	30750NA
2	33363777	35345028	883	50	2.63e-05	4.73e-09	6.87e-05	0.38296	0.35087	30750NA
2	35345028	36122006	302	30	4.83e-05	2.5e-09	5e-05	0.96704	0.16676	30750NA
2	36122006	38132712	1000	50	0.0002034	6.25e-09	7.91e-05	2.5729	0.0050421	30750NA
2	38132712	39031337	356	40	4.64e-05	3.36e-09	5.8e-05	0.80039	0.21174	30750NA
2	39031337	40281483	325	32	9.25e-05	3.34e-09	5.78e-05	1.6004	0.054751	30750NA
2	40281483	43309590	1378	50	0.00013682	5.68e-09	7.53e-05	1.816	0.034684	30750NA
2	43309590	44313803	426	48	0.0011273	1.31e-08	0.00011436	9.8578	3.17e-23	30750NA
2	44313803	46482634	1150	50	0.00019149	6.15e-09	7.84e-05	2.4423	0.0072967	30750NA
2	46482634	47318772	446	50	0.00013743	5.16e-09	7.19e-05	1.9127	0.027892	30750NA
2	47318772	48213001	317	50	0.00029696	5.32e-09	7.29e-05	4.0709	2.34e-05	30750NA
2	48213001	50022257	760	50	0.00025466	6.69e-09	8.18e-05	3.1132	0.00092535	30750NA
2	50022257	50818928	360	35	3.7e-05	2.98e-09	5.46e-05	0.6781	0.24885	30750NA
2	50818928	52491133	675	50	0.00012344	5.56e-09	7.46e-05	1.6552	0.048939	30750NA
2	52491133	53508452	514	45	5.18e-05	4.16e-09	6.45e-05	0.80331	0.2109	30750NA
2	53508452	54685226	461	50	6.52e-05	4.02e-09	6.34e-05	1.0286	0.15184	30750NA
2	54685226	56203345	647	50	0.00019531	6.18e-09	7.86e-05	2.4844	0.0064878	30750NA
2	56203345	57429100	451	45	9.83e-05	4.27e-09	6.53e-05	1.5049	0.066176	30750NA
2	57429100	58297315	297	28	0.00012639	3.28e-09	5.73e-05	2.2067	0.013669	30750NA
2	58297315	60292000	790	50	0.00024231	6.58e-09	8.11e-05	2.9861	0.0014129	30750NA
2	60292000	62429044	655	50	0.00036729	7.66e-09	8.75e-05	4.1963	1.36e-05	30750NA
2	62429044	64625913	624	50	7.9e-05	5.18e-09	7.2e-05	1.0979	0.13612	30750NA
2	64625913	65933444	494	50	0.00012213	4.76e-09	6.9e-05	1.7698	0.038378	30750NA
2	65933444	67226166	562	50	0.00012697	5.11e-09	7.15e-05	1.7763	0.03784	30750NA
2	67226166	68010176	433	49	0.00013275	4.16e-09	6.45e-05	2.0585	0.019772	30750NA
2	68010176	69139564	515	50	0.00020746	5.19e-09	7.2e-05	2.8796	0.001991	30750NA
2	69139564	70755198	582	50	0.00010628	4.61e-09	6.79e-05	1.5658	0.058698	30750NA
2	70755198	73174848	872	50	6.45e-05	5.05e-09	7.11e-05	0.90775	0.18201	30750NA
2	73174848	75630086	811	50	0.00010778	5.43e-09	7.37e-05	1.4631	0.071722	30750NA
2	75630086	76913661	537	50	2.09e-05	4.14e-09	6.43e-05	0.32473	0.37269	30750NA
2	76913661	78079264	404	50	-1.13e-05	3.21e-09	5.66e-05	0	0.5	30750NA
2	78079264	80050403	884	50	2.57e-05	4.72e-09	6.87e-05	0.37423	0.35412	30750NA
2	80050403	81620841	601	50	1.17e-05	4.6e-09	6.78e-05	0.17193	0.43174	30750NA
2	81620841	85140680	944	50	4.63e-05	4.53e-09	6.73e-05	0.68776	0.2458	30750NA
2	85140680	88038507	726	50	7.16e-05	4.94e-09	7.03e-05	1.0182	0.15428	30750NA
2	88038507	89154526	267	30	5.6e-05	2.19e-09	4.68e-05	1.1979	0.11547	30750NA
2	89154526	95326452	8	2	3.48e-05	3.42e-10	1.85e-05	1.8796	0.030084	30750NA
2	95326452	98995201	500	44	0.00013698	4.33e-09	6.58e-05	2.0807	0.018729	30750NA
2	98995201	101822329	956	50	5.82e-05	5e-09	7.07e-05	0.82335	0.20516	30750NA
2	101822329	102688765	277	30	5.02e-05	2.2e-09	4.69e-05	1.0698	0.14236	30750NA
2	102688765	103588215	426	37	9.49e-05	2.94e-09	5.43e-05	1.748	0.040233	30750NA
2	103588215	105125034	326	41	0.00011578	3.14e-09	5.61e-05	2.0651	0.019457	30750NA
2	105125034	106210058	441	50	8.96e-05	3.89e-09	6.24e-05	1.4374	0.0753	30750NA
2	106210058	107408267	481	50	8.39e-05	3.95e-09	6.29e-05	1.3352	0.090904	30750NA
2	107408267	108429177	360	37	4.58e-05	2.42e-09	4.92e-05	0.93089	0.17596	30750NA
2	108429177	110572432	597	50	6.82e-05	4.27e-09	6.53e-05	1.0435	0.14837	30750NA
2	110572432	113921856	926	50	0.00046359	8.49e-09	9.21e-05	5.0312	2.44e-07	30750NA
2	113921856	116772470	798	50	8.74e-05	5.25e-09	7.25e-05	1.2068	0.11376	30750NA
2	116772470	118367466	429	38	2.36e-05	2.64e-09	5.14e-05	0.459	0.32312	30750NA
2	118367466	121303783	1059	50	0.00021099	6.32e-09	7.95e-05	2.655	0.0039649	30750NA
2	121303783	123302906	639	50	0.00015737	5.77e-09	7.6e-05	2.0717	0.019146	30750NA
2	123302906	124732250	466	45	3.07e-05	2.77e-09	5.27e-05	0.58276	0.28003	30750NA
2	124732250	125840921	415	45	5.89e-05	3.14e-09	5.6e-05	1.0524	0.14631	30750NA
2	125840921	127373764	455	40	3.61e-05	2.74e-09	5.23e-05	0.69036	0.24498	30750NA
2	127373764	128034347	306	45	0.00011769	3.16e-09	5.62e-05	2.0937	0.018142	30750NA
2	128034347	129474441	449	50	6.42e-05	3.49e-09	5.9e-05	1.088	0.13829	30750NA
2	129474441	130067170	245	27	4.6e-05	1.82e-09	4.27e-05	1.077	0.14074	30750NA
2	130067170	130658085	218	26	1.22e-06	1.39e-09	3.73e-05	0.032722	0.48695	30750NA
2	130658085	133042784	265	37	2.31e-05	1.96e-09	4.43e-05	0.52206	0.30081	30750NA
2	133042784	135158578	940	50	7.95e-05	5.18e-09	7.2e-05	1.1043	0.13474	30750NA
2	135158578	137042794	481	40	6.77e-05	3.2e-09	5.66e-05	1.1967	0.11572	30750NA
2	137042794	138698117	634	50	3.78e-05	4.32e-09	6.58e-05	0.5747	0.28275	30750NA
2	138698117	140100271	459	50	2.94e-06	2.38e-09	4.87e-05	0.060355	0.47594	30750NA
2	140100271	141805351	613	50	2.11e-05	4.15e-09	6.44e-05	0.32678	0.37192	30750NA
2	141805351	142518602	328	36	4.89e-05	2.79e-09	5.28e-05	0.92531	0.1774	30750NA
2	142518602	144519484	686	50	9.71e-05	5.21e-09	7.22e-05	1.3441	0.089452	30750NA
2	144519484	146445570	458	50	0.00017049	4.58e-09	6.76e-05	2.5203	0.005863	30750NA
2	146445570	147277162	162	15	2.11e-05	1.27e-09	3.56e-05	0.59245	0.27677	30750NA
2	147277162	150210292	707	50	0.00011273	5.02e-09	7.09e-05	1.5904	0.055875	30750NA
2	150210292	151731462	505	50	1.9e-05	3.5e-09	5.92e-05	0.32141	0.37395	30750NA
2	151731462	152486782	301	30	2.77e-05	2.04e-09	4.52e-05	0.61338	0.26981	30750NA
2	152486782	154005056	540	50	8.02e-05	4.06e-09	6.37e-05	1.2594	0.10395	30750NA
2	154005056	155391135	530	50	5.07e-05	4.02e-09	6.34e-05	0.80029	0.21177	30750NA
2	155391135	157560635	616	50	4.62e-05	4.25e-09	6.52e-05	0.70931	0.23907	30750NA
2	157560635	158533218	175	25	0.0001239	2.55e-09	5.05e-05	2.4547	0.0070492	30750NA
2	158533218	159577082	352	39	3.99e-05	2.73e-09	5.23e-05	0.76307	0.22271	30750NA
2	159577082	161769733	780	50	0.00016879	5.95e-09	7.71e-05	2.1878	0.014341	30750NA
2	161769733	163503551	436	38	8.14e-05	2.98e-09	5.46e-05	1.4926	0.067772	30750NA
2	163503551	164466638	214	26	9.42e-05	2.27e-09	4.77e-05	1.9758	0.024087	30750NA
2	164466638	165178840	191	22	7.63e-05	1.94e-09	4.41e-05	1.7305	0.041768	30750NA
2	165178840	167160270	691	50	0.00018759	5.82e-09	7.63e-05	2.4596	0.0069542	30750NA
2	167160270	167355970	82	10	2.59e-05	7.46e-10	2.73e-05	0.95014	0.17102	30750NA
2	167355970	169968236	898	50	0.0052915	5.01e-08	0.00022375	23.65	5.94e-124	30750NA
2	169968236	171226245	516	50	6.81e-05	3.9e-09	6.24e-05	1.0912	0.1376	30750NA
2	171226245	173138905	659	50	0.00011784	5.51e-09	7.42e-05	1.5871	0.056249	30750NA
2	173138905	175588929	880	50	0.00082608	1.16e-08	0.00010776	7.6662	8.86e-15	30750NA
2	175588929	177363636	598	50	6.88e-05	4.49e-09	6.7e-05	1.027	0.15222	30750NA
2	177363636	178553183	498	50	2.98e-05	3.24e-09	5.69e-05	0.52356	0.30029	30750NA
2	178553183	181312739	1051	50	8.69e-05	5.25e-09	7.24e-05	1.1997	0.11513	30750NA
2	181312739	182266031	324	33	5.58e-05	2.47e-09	4.97e-05	1.1229	0.13074	30750NA
2	182266031	184357608	656	50	0.00012733	5.33e-09	7.3e-05	1.7448	0.04051	30750NA
2	184357608	185280173	246	25	2.68e-05	1.78e-09	4.22e-05	0.6361	0.26236	30750NA
2	185280173	189882065	1045	50	5.52e-05	4.97e-09	7.05e-05	0.78239	0.21699	30750NA
2	189882065	191973357	532	50	0.00012574	4.5e-09	6.71e-05	1.8752	0.030386	30750NA
2	191973357	195861164	759	50	0.00010044	5.36e-09	7.32e-05	1.3714	0.085118	30750NA
2	195861164	196447456	163	20	7.48e-05	1.73e-09	4.16e-05	1.8001	0.035921	30750NA
2	196447456	198078110	480	44	0.00015954	3.93e-09	6.27e-05	2.5461	0.0054465	30750NA
2	198078110	199311125	350	27	6.54e-05	2.29e-09	4.79e-05	1.3656	0.086032	30750NA
2	199311125	201576284	666	50	5.56e-05	4.69e-09	6.85e-05	0.81143	0.20856	30750NA
2	201576284	202818637	351	41	0.00026511	4.64e-09	6.81e-05	3.892	4.97e-05	30750NA
2	202818637	205799241	856	50	0.0001833	6.08e-09	7.8e-05	2.3515	0.0093502	30750NA
2	205799241	206735704	429	50	7.38e-05	4.11e-09	6.41e-05	1.1511	0.12485	30750NA
2	206735704	208645399	733	50	0.00017277	5.99e-09	7.74e-05	2.2331	0.012773	30750NA
2	208645399	209941529	374	42	0.00014116	3.71e-09	6.09e-05	2.3166	0.010263	30750NA
2	209941529	212379518	794	50	9.78e-05	5.34e-09	7.31e-05	1.3387	0.090329	30750NA
2	212379518	214014282	661	50	0.00013782	5.69e-09	7.54e-05	1.8278	0.033787	30750NA
2	214014282	215573795	472	44	7.39e-05	3.81e-09	6.17e-05	1.1972	0.11561	30750NA
2	215573795	217715661	853	50	1.02e-05	4.59e-09	6.77e-05	0.15096	0.44	30750NA
2	217715661	218395480	298	38	7.66e-05	2.87e-09	5.36e-05	1.4288	0.076532	30750NA
2	218395480	220454551	688	50	0.00036492	7.38e-09	8.59e-05	4.2477	1.08e-05	30750NA
2	220454551	222521176	917	50	4.08e-05	4.85e-09	6.96e-05	0.58618	0.27888	30750NA
2	222521176	224859419	826	50	8.89e-05	5.26e-09	7.26e-05	1.2252	0.11025	30750NA
2	224859419	225840004	386	37	0.00015121	3.47e-09	5.89e-05	2.5683	0.0051093	30750NA
2	225840004	228119842	782	50	0.00043733	8.26e-09	9.09e-05	4.8108	7.52e-07	30750NA
2	228119842	229370787	500	50	8.57e-05	3.82e-09	6.18e-05	1.3871	0.082703	30750NA
2	229370787	231843389	1026	50	7.27e-05	5.12e-09	7.16e-05	1.0157	0.15488	30750NA
2	231843389	233550003	542	50	7.41e-05	4.25e-09	6.52e-05	1.1373	0.1277	30750NA
2	233550003	235150987	843	50	0.00037618	7.74e-09	8.8e-05	4.2766	9.49e-06	30750NA
2	235150987	236043550	454	50	0.00015022	5e-09	7.07e-05	2.1236	0.016851	30750NA
2	236043550	237449032	512	50	4.83e-05	4.11e-09	6.41e-05	0.75322	0.22566	30750NA
2	237449032	238760981	577	50	1.29e-05	4.22e-09	6.5e-05	0.19815	0.42147	30750NA
2	238760981	239952643	442	50	0.00016361	4.63e-09	6.8e-05	2.405	0.0080864	30750NA
2	239952643	241560084	752	50	9.56e-05	5.32e-09	7.29e-05	1.3106	0.094996	30750NA
2	241560084	242149921	260	31	0.00010733	2.68e-09	5.18e-05	2.0724	0.019116	30750NA
2	242149921	243188920	169	19	3.72e-05	1.43e-09	3.79e-05	0.98364	0.16265	30750NA
3	60157	1441779	656	50	5.11e-05	4.94e-09	7.03e-05	0.72752	0.23345	30750NA
3	1441779	2992120	986	50	9.79e-06	4.58e-09	6.77e-05	0.14456	0.44253	30750NA
3	2992120	4431647	836	50	5.23e-05	4.95e-09	7.04e-05	0.74413	0.2284	30750NA
3	4431647	6083183	864	50	7.43e-05	5.14e-09	7.17e-05	1.0368	0.14992	30750NA
3	6083183	7083387	454	50	9.29e-05	4.44e-09	6.66e-05	1.3941	0.081636	30750NA
3	7083387	8648561	938	50	2.78e-05	4.74e-09	6.88e-05	0.40408	0.34308	30750NA
3	8648561	9543183	525	50	0.00010771	5.06e-09	7.12e-05	1.5136	0.065061	30750NA
3	9543183	11019665	698	50	4.51e-05	4.89e-09	6.99e-05	0.64531	0.25936	30750NA
3	11019665	13070799	811	50	0.001099	1.4e-08	0.00011816	9.301	6.96e-21	30750NA
3	13070799	14816900	864	50	0.0001568	5.85e-09	7.65e-05	2.0504	0.020164	30750NA
3	14816900	16282442	572	50	7e-05	4.29e-09	6.55e-05	1.0686	0.14262	30750NA
3	16282442	17891118	528	50	0.00010689	4.39e-09	6.63e-05	1.6133	0.05334	30750NA
3	17891118	19125144	367	42	0.0001188	3.49e-09	5.91e-05	2.0102	0.022205	30750NA
3	19125144	20091348	210	25	4.31e-05	1.99e-09	4.46e-05	0.96643	0.16691	30750NA
3	20091348	21643707	693	50	8.46e-05	5.23e-09	7.23e-05	1.1707	0.12086	30750NA
3	21643707	22204244	414	50	4.19e-05	3.49e-09	5.91e-05	0.70901	0.23916	30750NA
3	22204244	23804865	577	50	0.0002198	6.15e-09	7.84e-05	2.8029	0.0025326	30750NA
3	23804865	25461558	804	50	0.00022895	6.47e-09	8.04e-05	2.8465	0.0022105	30750NA
3	25461558	26877769	499	50	0.00013593	4.43e-09	6.65e-05	2.043	0.020529	30750NA
3	26877769	27840910	286	32	0.00013105	3.21e-09	5.67e-05	2.3132	0.010357	30750NA
3	27840910	29142260	487	50	8.32e-05	4.33e-09	6.58e-05	1.2652	0.1029	30750NA
3	29142260	30717955	726	50	3.6e-05	4.81e-09	6.93e-05	0.51903	0.30187	30750NA
3	30717955	32351715	686	50	6.95e-05	5.1e-09	7.14e-05	0.9738	0.16508	30750NA
3	32351715	33255592	293	45	7.89e-05	3.09e-09	5.55e-05	1.4207	0.0777	30750NA
3	33255592	35283458	651	50	5.41e-05	4.47e-09	6.69e-05	0.80857	0.20938	30750NA
3	35283458	36486842	426	46	5.57e-05	3.48e-09	5.9e-05	0.94419	0.17254	30750NA
3	36486842	38356116	646	50	0.00012042	5.22e-09	7.22e-05	1.6668	0.047778	30750NA
3	38356116	40221298	710	50	2.08e-05	4.45e-09	6.67e-05	0.31127	0.3778	30750NA
3	40221298	41064528	168	18	2.28e-05	1.28e-09	3.58e-05	0.6365	0.26223	30750NA
3	41064528	42540002	514	50	0.00010348	4.26e-09	6.53e-05	1.5857	0.056404	30750NA
3	42540002	45165153	789	50	3.27e-05	4.78e-09	6.91e-05	0.47357	0.3179	30750NA
3	45165153	46657500	601	50	8.78e-05	4.48e-09	6.69e-05	1.312	0.094768	30750NA
3	46657500	47727212	217	18	0.00025731	3.45e-09	5.88e-05	4.3785	5.98e-06	30750NA
3	47727212	49316972	331	16	0.00055126	5.92e-09	7.7e-05	7.1622	3.97e-13	30750NA
3	49316972	51832015	571	26	0.00074258	8.2e-09	9.05e-05	8.2012	1.19e-16	30750NA
3	51832015	54081390	714	50	0.00033873	7.06e-09	8.4e-05	4.0307	2.78e-05	30750NA
3	54081390	55348860	696	50	7.69e-05	5.16e-09	7.18e-05	1.0707	0.14216	30750NA
3	55348860	56433907	402	45	0.00011161	3.88e-09	6.23e-05	1.7929	0.036493	30750NA
3	56433907	58157519	612	50	0.00023952	5.63e-09	7.51e-05	3.1913	0.00070828	30750NA
3	58157519	60272906	1068	50	4.62e-05	4.9e-09	7e-05	0.66034	0.25452	30750NA
3	60272906	62355666	1073	50	3.88e-05	4.83e-09	6.95e-05	0.55858	0.28823	30750NA
3	62355666	63669286	708	50	6.56e-05	5.06e-09	7.12e-05	0.92218	0.17822	30750NA
3	63669286	65273538	815	50	0.00023479	6.52e-09	8.07e-05	2.9077	0.0018203	30750NA
3	65273538	66270447	378	50	8.04e-05	3.93e-09	6.27e-05	1.2829	0.099771	30750NA
3	66270447	68286914	691	50	0.00018316	6.08e-09	7.79e-05	2.3498	0.0093911	30750NA
3	68286914	69276762	396	44	5.64e-05	3.62e-09	6.02e-05	0.93678	0.17444	30750NA
3	69276762	70449028	430	50	0.00015328	4.59e-09	6.78e-05	2.2613	0.011871	30750NA
3	70449028	72529329	819	50	7.49e-05	5.14e-09	7.17e-05	1.0446	0.1481	30750NA
3	72529329	74321817	756	50	8.63e-05	5.24e-09	7.24e-05	1.1919	0.11665	30750NA
3	74321817	75704949	296	33	2.53e-05	2.21e-09	4.7e-05	0.53902	0.29494	30750NA
3	75704949	77508835	548	50	1.62e-05	3.9e-09	6.24e-05	0.25879	0.3979	30750NA
3	77508835	79024541	443	49	2.01e-05	3.26e-09	5.71e-05	0.35224	0.36233	30750NA
3	79024541	81427310	544	44	7.59e-05	3.42e-09	5.85e-05	1.2984	0.09707	30750NA
3	81427310	82643886	329	28	0.00012082	2.86e-09	5.35e-05	2.2581	0.011971	30750NA
3	82643886	84367479	365	34	6.96e-05	2.72e-09	5.21e-05	1.335	0.090943	30750NA
3	84367479	85582231	290	23	6.28e-05	2.15e-09	4.64e-05	1.3538	0.087903	30750NA
3	85582231	87409732	492	41	5.1e-05	3.27e-09	5.72e-05	0.89139	0.18636	30750NA
3	87409732	88298373	221	20	2.54e-05	1.36e-09	3.69e-05	0.68887	0.24545	30750NA
3	88298373	94255316	535	46	0.00014367	4.46e-09	6.68e-05	2.1521	0.015693	30750NA
3	94255316	95311971	233	18	9.42e-05	2.06e-09	4.54e-05	2.0747	0.019006	30750NA
3	95311971	98215950	629	50	4.05e-05	3.71e-09	6.09e-05	0.66499	0.25303	30750NA
3	98215950	99373762	368	41	9.14e-05	2.87e-09	5.36e-05	1.7063	0.043981	30750NA
3	99373762	100592217	379	31	6.43e-05	2.5e-09	5e-05	1.286	0.099216	30750NA
3	100592217	103084960	749	50	5.41e-05	4.61e-09	6.79e-05	0.79683	0.21277	30750NA
3	103084960	104581613	482	50	8.99e-05	3.48e-09	5.9e-05	1.5228	0.06391	30750NA
3	104581613	106982811	774	50	9.04e-06	4.58e-09	6.76e-05	0.13362	0.44685	30750NA
3	106982811	109522395	843	50	9e-05	5.27e-09	7.26e-05	1.2397	0.10754	30750NA
3	109522395	110513770	280	25	1.13e-05	1.51e-09	3.89e-05	0.28916	0.38623	30750NA
3	110513770	112815699	766	50	7.93e-05	5.18e-09	7.2e-05	1.1012	0.13541	30750NA
3	112815699	113947863	406	44	7.9e-05	3.15e-09	5.61e-05	1.4068	0.07975	30750NA
3	113947863	115447080	418	50	2.05e-05	3.37e-09	5.8e-05	0.35318	0.36198	30750NA
3	115447080	116800153	571	50	3.45e-05	3.95e-09	6.29e-05	0.54831	0.29174	30750NA
3	116800153	118530251	612	50	3.62e-05	4.61e-09	6.79e-05	0.53373	0.29676	30750NA
3	118530251	120523055	765	50	7.82e-05	4.89e-09	7e-05	1.1181	0.13177	30750NA
3	120523055	121974097	438	39	0.00019538	3.65e-09	6.04e-05	3.2332	0.00061209	30750NA
3	121974097	123517768	565	50	0.0014171	1.57e-08	0.00012546	11.296	6.88e-30	30750NA
3	123517768	124936642	643	50	0.00035607	7.35e-09	8.57e-05	4.1531	1.64e-05	30750NA
3	124936642	126214943	435	48	0.00024995	4.89e-09	6.99e-05	3.5746	0.00017537	30750NA
3	126214943	128194861	718	50	0.00011154	5.46e-09	7.39e-05	1.5097	0.065563	30750NA
3	128194861	130244735	521	50	0.00028674	5.49e-09	7.41e-05	3.8689	5.47e-05	30750NA
3	130244735	131836516	579	49	5.09e-05	3.77e-09	6.14e-05	0.82903	0.20354	30750NA
3	131836516	133252173	554	50	0.00016483	4.7e-09	6.86e-05	2.4034	0.0081213	30750NA
3	133252173	135456906	931	50	0.00015023	5.79e-09	7.61e-05	1.974	0.024189	30750NA
3	135456906	137371083	542	41	0.00012241	3.9e-09	6.25e-05	1.9593	0.02504	30750NA
3	137371083	139954597	898	50	0.00030524	7.13e-09	8.44e-05	3.6158	0.00014971	30750NA
3	139954597	141339097	505	50	0.00024431	5.69e-09	7.55e-05	3.238	0.00060186	30750NA
3	141339097	143164628	696	50	0.00023803	6.55e-09	8.09e-05	2.9416	0.0016325	30750NA
3	143164628	144410816	419	50	8.44e-05	3.44e-09	5.86e-05	1.4394	0.075013	30750NA
3	144410816	145664619	412	46	4.44e-05	2.67e-09	5.17e-05	0.85921	0.19511	30750NA
3	145664619	146726629	363	42	8.85e-05	3.03e-09	5.5e-05	1.6085	0.053867	30750NA
3	146726629	149043237	722	50	8.71e-05	5.25e-09	7.24e-05	1.2025	0.11458	30750NA
3	149043237	150252004	455	50	0.00014815	4.53e-09	6.73e-05	2.2007	0.013879	30750NA
3	150252004	151348730	404	50	0.00010367	3.73e-09	6.11e-05	1.6968	0.044871	30750NA
3	151348730	153256571	601	50	0.00056291	8.82e-09	9.39e-05	5.9953	1.02e-09	30750NA
3	153256571	154714218	452	45	0.00012995	3.51e-09	5.92e-05	2.1948	0.014088	30750NA
3	154714218	156008700	369	42	0.00011386	3.52e-09	5.93e-05	1.9204	0.027402	30750NA
3	156008700	157312028	486	47	3.81e-05	3.21e-09	5.66e-05	0.67338	0.25035	30750NA
3	157312028	159477890	702	50	4.66e-05	4.08e-09	6.39e-05	0.72847	0.23316	30750NA
3	159477890	161524504	593	50	0.00032432	5.86e-09	7.66e-05	4.2358	1.14e-05	30750NA
3	161524504	163253205	544	48	2.54e-05	2.98e-09	5.46e-05	0.46537	0.32083	30750NA
3	163253205	165055469	488	38	4.61e-05	2.58e-09	5.08e-05	0.90811	0.18191	30750NA
3	165055469	167117429	500	48	1.62e-05	2.95e-09	5.43e-05	0.29724	0.38314	30750NA
3	167117429	168580960	410	45	0.00010553	3.24e-09	5.69e-05	1.854	0.031866	30750NA
3	168580960	170964909	797	50	0.0010875	1.39e-08	0.00011774	9.2366	1.27e-20	30750NA
3	170964909	172295731	548	50	0.0010962	1.35e-08	0.00011623	9.4317	2.02e-21	30750NA
3	172295731	173477285	410	50	3.67e-05	3.4e-09	5.83e-05	0.63038	0.26422	30750NA
3	173477285	175116539	630	50	6.37e-05	5.05e-09	7.1e-05	0.89628	0.18505	30750NA
3	175116539	176320287	359	49	6.76e-05	2.89e-09	5.37e-05	1.2575	0.10428	30750NA
3	176320287	178107165	579	50	0.00024459	6.19e-09	7.87e-05	3.1095	0.00093687	30750NA
3	178107165	179374586	434	47	4.51e-05	3.12e-09	5.58e-05	0.80797	0.20955	30750NA
3	179374586	181511166	504	50	0.00011294	4.23e-09	6.5e-05	1.7368	0.041214	30750NA
3	181511166	183769683	716	50	0.00024526	6.61e-09	8.13e-05	3.0166	0.0012781	30750NA
3	183769683	185068255	478	50	8.82e-05	4.34e-09	6.59e-05	1.3383	0.090406	30750NA
3	185068255	186890344	734	50	0.0004143	8.07e-09	8.98e-05	4.6131	1.98e-06	30750NA
3	186890344	188856214	843	50	0.00046146	8.47e-09	9.2e-05	5.0136	2.67e-07	30750NA
3	188856214	190226607	661	50	6.02e-05	5.02e-09	7.08e-05	0.84927	0.19787	30750NA
3	190226607	192343814	846	50	8.44e-06	4.57e-09	6.76e-05	0.12485	0.45032	30750NA
3	192343814	194059671	650	50	8.27e-05	5.21e-09	7.22e-05	1.146	0.12589	30750NA
3	194059671	194786674	331	50	7.96e-05	3.33e-09	5.77e-05	1.3788	0.083985	30750NA
3	194786674	195971408	327	44	0.00039389	5.83e-09	7.64e-05	5.1583	1.25e-07	30750NA
3	195971408	197075987	413	50	0.0004785	6.8e-09	8.25e-05	5.8029	3.26e-09	30750NA
3	197075987	197946622	206	29	4.53e-05	1.92e-09	4.38e-05	1.0348	0.15037	30750NA
4	10240	694715	135	15	2.25e-05	1.17e-09	3.42e-05	0.65764	0.25538	30750NA
4	694715	1478711	275	29	0.0001199	2.97e-09	5.45e-05	2.2015	0.013849	30750NA
4	1478711	2842979	318	44	0.00010256	3.26e-09	5.71e-05	1.7961	0.036243	30750NA
4	2842979	3846040	311	44	0.00010662	3.4e-09	5.83e-05	1.8292	0.033684	30750NA
4	3846040	4684116	261	39	6.17e-05	2.61e-09	5.11e-05	1.2074	0.11364	30750NA
4	4684116	5502388	411	50	4.48e-05	3.8e-09	6.16e-05	0.72605	0.2339	30750NA
4	5502388	6773043	731	50	0.00017346	5.99e-09	7.74e-05	2.2408	0.012518	30750NA
4	6773043	7539692	452	50	3.92e-05	4.21e-09	6.49e-05	0.60332	0.27315	30750NA
4	7539692	8152235	376	50	8.63e-05	3.96e-09	6.3e-05	1.3713	0.08514	30750NA
4	8152235	9326479	269	41	5.82e-05	2.71e-09	5.21e-05	1.1176	0.13188	30750NA
4	9326479	10699152	548	38	0.00015716	4.71e-09	6.86e-05	2.2896	0.011021	30750NA
4	10699152	12323034	706	50	9.38e-05	5.31e-09	7.28e-05	1.2881	0.098858	30750NA
4	12323034	14272001	754	50	-4.59e-06	4.46e-09	6.68e-05	0	0.5	30750NA
4	14272001	15147446	385	49	3.64e-05	3.18e-09	5.64e-05	0.64462	0.25959	30750NA
4	15147446	15927009	275	34	0.000139	3.19e-09	5.65e-05	2.4592	0.0069628	30750NA
4	15927009	17383322	715	50	8.66e-05	5.24e-09	7.24e-05	1.1962	0.11581	30750NA
4	17383322	18841874	455	50	0.0002737	5.4e-09	7.35e-05	3.7249	9.77e-05	30750NA
4	18841874	20544557	525	50	0.0001006	3.98e-09	6.31e-05	1.5938	0.055494	30750NA
4	20544557	22319347	721	50	6.14e-05	5.03e-09	7.09e-05	0.86627	0.19317	30750NA
4	22319347	24135529	632	50	-2.79e-05	4.03e-09	6.35e-05	0	0.5	30750NA
4	24135529	25609322	631	50	4.03e-05	4.85e-09	6.96e-05	0.57952	0.28112	30750NA
4	25609322	27343722	592	50	5.25e-05	4.95e-09	7.04e-05	0.74644	0.2277	30750NA
4	27343722	27965868	230	31	3.34e-05	2e-09	4.47e-05	0.74585	0.22788	30750NA
4	27965868	29762208	596	50	8.41e-05	4.57e-09	6.76e-05	1.2437	0.10681	30750NA
4	29762208	30454535	164	23	4.53e-06	1.12e-09	3.34e-05	0.13553	0.4461	30750NA
4	30454535	31782981	446	50	3.68e-05	3.48e-09	5.9e-05	0.62395	0.26633	30750NA
4	31782981	33172766	333	37	6.16e-05	2.9e-09	5.38e-05	1.1448	0.12614	30750NA
4	33172766	35151415	397	32	4.21e-05	2.28e-09	4.77e-05	0.88129	0.18908	30750NA
4	35151415	36020436	285	34	9.55e-06	1.72e-09	4.15e-05	0.23016	0.40899	30750NA
4	36020436	37255047	475	49	4.65e-05	3.13e-09	5.59e-05	0.8318	0.20276	30750NA
4	37255047	38907022	843	50	6.24e-05	5.04e-09	7.1e-05	0.87917	0.18965	30750NA
4	38907022	40202609	437	50	0.00016179	4.11e-09	6.41e-05	2.523	0.0058181	30750NA
4	40202609	42213058	765	50	0.00017523	6.01e-09	7.75e-05	2.2608	0.011886	30750NA
4	42213058	43965045	591	50	5.22e-05	4.1e-09	6.4e-05	0.81597	0.20726	30750NA
4	43965045	45189157	371	41	4.3e-05	2.42e-09	4.91e-05	0.87425	0.19099	30750NA
4	45189157	47411896	496	50	5.83e-05	3.48e-09	5.9e-05	0.98765	0.16166	30750NA
4	47411896	48123600	253	26	3.68e-05	1.72e-09	4.14e-05	0.88733	0.18745	30750NA
4	48123600	53877433	551	44	0.0003087	5.67e-09	7.53e-05	4.0987	2.08e-05	30750NA
4	53877433	55429556	567	50	0.00012489	4.79e-09	6.92e-05	1.8053	0.035511	30750NA
4	55429556	56547644	409	50	5.65e-05	3.23e-09	5.68e-05	0.99478	0.15992	30750NA
4	56547644	58935008	974	50	8.73e-05	5.25e-09	7.25e-05	1.2047	0.11417	30750NA
4	58935008	60741087	507	50	0.00012109	4.09e-09	6.39e-05	1.8943	0.029095	30750NA
4	60741087	62371763	468	50	2.97e-05	3.17e-09	5.63e-05	0.52817	0.29869	30750NA
4	62371763	64341001	483	50	0.00012188	4.28e-09	6.54e-05	1.8634	0.031202	30750NA
4	64341001	66600492	587	50	8.6e-05	4.07e-09	6.38e-05	1.3484	0.088768	30750NA
4	66600492	68059497	450	49	3.78e-05	2.91e-09	5.39e-05	0.70152	0.24149	30750NA
4	68059497	68854765	277	32	3.83e-05	1.94e-09	4.41e-05	0.86947	0.1923	30750NA
4	68854765	71049152	621	50	0.00015232	4.13e-09	6.43e-05	2.3694	0.0089091	30750NA
4	71049152	72140558	275	31	9.46e-05	2.38e-09	4.88e-05	1.9402	0.02618	30750NA
4	72140558	74592390	578	50	9.24e-05	4.14e-09	6.43e-05	1.4366	0.075415	30750NA
4	74592390	77130707	807	50	0.00019776	6.17e-09	7.86e-05	2.517	0.0059184	30750NA
4	77130707	79093979	787	50	7.25e-05	5.12e-09	7.16e-05	1.0124	0.15567	30750NA
4	79093979	80990297	616	50	8.87e-05	4.06e-09	6.37e-05	1.393	0.081807	30750NA
4	80990297	82125315	273	30	7.31e-05	2.41e-09	4.91e-05	1.4892	0.068212	30750NA
4	82125315	83372593	424	47	9.29e-05	3.57e-09	5.97e-05	1.5557	0.059885	30750NA
4	83372593	84799656	539	50	0.0001358	4.4e-09	6.63e-05	2.0477	0.020295	30750NA
4	84799656	86930609	672	50	0.00023942	5.85e-09	7.65e-05	3.1315	0.00086965	30750NA
4	86930609	87534648	149	18	9.39e-05	1.75e-09	4.19e-05	2.2422	0.012475	30750NA
4	87534648	89238028	638	50	0.00042548	7.7e-09	8.77e-05	4.8496	6.19e-07	30750NA
4	89238028	90231564	347	47	0.00013908	3.59e-09	5.99e-05	2.3201	0.010167	30750NA
4	90231564	91560677	378	42	0.00012326	3.37e-09	5.81e-05	2.122	0.016917	30750NA
4	91560677	94233299	625	50	3.45e-05	4.57e-09	6.76e-05	0.51021	0.30495	30750NA
4	94233299	96182188	654	50	0.00016657	5.9e-09	7.68e-05	2.1693	0.015028	30750NA
4	96182188	97540703	546	50	-4.79e-06	3.65e-09	6.04e-05	0	0.5	30750NA
4	97540703	99424067	443	37	5.75e-05	2.71e-09	5.2e-05	1.1053	0.13452	30750NA
4	99424067	100678360	478	50	6.26e-05	3.39e-09	5.82e-05	1.0761	0.14094	30750NA
4	100678360	103221356	870	50	0.00013877	5.69e-09	7.55e-05	1.8391	0.032947	30750NA
4	103221356	105305294	496	44	0.00021701	4.73e-09	6.87e-05	3.1566	0.00079813	30750NA
4	105305294	107501305	649	50	0.00025186	5.9e-09	7.68e-05	3.2797	0.00051957	30750NA
4	107501305	108815348	385	45	1.85e-05	2.45e-09	4.94e-05	0.37347	0.3544	30750NA
4	108815348	111256567	839	50	0.00039985	7.94e-09	8.91e-05	4.487	3.61e-06	30750NA
4	111256567	113870102	794	50	4.54e-05	4.89e-09	6.99e-05	0.64987	0.25789	30750NA
4	113870102	115666246	653	50	0.00018045	6.05e-09	7.78e-05	2.3195	0.010184	30750NA
4	115666246	117276929	395	37	2.43e-05	2.23e-09	4.72e-05	0.51483	0.30334	30750NA
4	117276929	118479918	382	39	2.84e-05	2.65e-09	5.15e-05	0.55166	0.29059	30750NA
4	118479918	119933512	458	45	3.8e-05	2.94e-09	5.42e-05	0.70065	0.24176	30750NA
4	119933512	120392684	170	17	5.14e-05	1.38e-09	3.71e-05	1.3847	0.083074	30750NA
4	120392684	122657987	803	50	0.00010223	5.38e-09	7.33e-05	1.3939	0.081667	30750NA
4	122657987	124286481	401	37	0.00027034	4.56e-09	6.76e-05	4.0014	3.15e-05	30750NA
4	124286481	125210862	292	38	9.85e-05	2.79e-09	5.28e-05	1.8649	0.031096	30750NA
4	125210862	126480886	416	50	3.13e-05	3.09e-09	5.56e-05	0.56349	0.28655	30750NA
4	126480886	127275477	241	32	6.15e-05	2.2e-09	4.7e-05	1.3089	0.095279	30750NA
4	127275477	127830293	183	23	6.1e-05	1.79e-09	4.24e-05	1.4398	0.074956	30750NA
4	127830293	128996665	222	17	3.49e-05	1.69e-09	4.11e-05	0.84949	0.1978	30750NA
4	128996665	130591885	488	50	6.81e-05	3.6e-09	6e-05	1.1338	0.12843	30750NA
4	130591885	131283821	193	23	4.57e-05	1.76e-09	4.19e-05	1.0905	0.13774	30750NA
4	131283821	132954033	393	43	5.45e-05	3.18e-09	5.64e-05	0.96625	0.16696	30750NA
4	132954033	134628434	411	41	7.62e-05	3.09e-09	5.56e-05	1.371	0.085182	30750NA
4	134628434	136566407	467	48	5.57e-05	3.3e-09	5.75e-05	0.96979	0.16607	30750NA
4	136566407	138541971	579	50	3.29e-05	4.24e-09	6.51e-05	0.50447	0.30697	30750NA
4	138541971	139556511	392	47	7.33e-05	3.44e-09	5.87e-05	1.2484	0.10595	30750NA
4	139556511	141084631	561	50	0.00012536	5.21e-09	7.22e-05	1.7373	0.041168	30750NA
4	141084631	143443265	763	50	0.00012372	5.56e-09	7.46e-05	1.6586	0.048595	30750NA
4	143443265	146178187	584	47	0.0021667	2.17e-08	0.00014732	14.707	2.89e-49	30750NA
4	146178187	148521873	659	50	0.00013704	5.55e-09	7.45e-05	1.8397	0.032905	30750NA
4	148521873	150683580	584	50	7.9e-05	4.38e-09	6.62e-05	1.1935	0.11633	30750NA
4	150683580	152782184	516	43	0.00011691	3.7e-09	6.08e-05	1.9224	0.02728	30750NA
4	152782184	154477641	567	50	0.00027823	6.51e-09	8.07e-05	3.4474	0.00028302	30750NA
4	154477641	155056126	226	31	4.12e-05	1.97e-09	4.43e-05	0.92827	0.17663	30750NA
4	155056126	157485097	901	50	0.00014018	5.71e-09	7.55e-05	1.8559	0.031733	30750NA
4	157485097	158743718	363	42	0.00017093	3.88e-09	6.23e-05	2.7454	0.0030214	30750NA
4	158743718	161058864	581	50	7.17e-05	4.01e-09	6.33e-05	1.1316	0.12889	30750NA
4	161058864	161826435	289	35	6.89e-05	2.74e-09	5.23e-05	1.3169	0.093943	30750NA
4	161826435	163243679	493	50	9.7e-05	4.09e-09	6.4e-05	1.5169	0.064641	30750NA
4	163243679	164478234	352	44	1.73e-05	2.58e-09	5.08e-05	0.34	0.36693	30750NA
4	164478234	165823448	472	50	3.38e-05	3.71e-09	6.09e-05	0.55461	0.28958	30750NA
4	165823448	167018858	420	50	8.43e-05	3.93e-09	6.27e-05	1.3445	0.08939	30750NA
4	167018858	167852917	192	26	3.53e-05	1.62e-09	4.02e-05	0.87647	0.19039	30750NA
4	167852917	169676825	628	50	2.76e-05	4.65e-09	6.82e-05	0.40418	0.34304	30750NA
4	169676825	170776510	346	36	8.44e-05	2.99e-09	5.47e-05	1.5428	0.061437	30750NA
4	170776510	172558635	465	47	7.51e-05	3.62e-09	6.01e-05	1.2489	0.10586	30750NA
4	172558635	174264132	431	49	3.71e-05	3.09e-09	5.56e-05	0.6678	0.25213	30750NA
4	174264132	176570716	677	50	4.55e-05	4.89e-09	6.99e-05	0.65103	0.25751	30750NA
4	176570716	178991910	909	50	1.62e-05	4.64e-09	6.81e-05	0.23732	0.40621	30750NA
4	178991910	180122043	363	49	-1.91e-05	2.55e-09	5.05e-05	0	0.5	30750NA
4	180122043	182066807	874	50	5.27e-05	4.95e-09	7.04e-05	0.74891	0.22696	30750NA
4	182066807	183371275	760	50	4.15e-05	4.86e-09	6.97e-05	0.59602	0.27558	30750NA
4	183371275	184929455	634	50	6.87e-05	5.09e-09	7.13e-05	0.96274	0.16784	30750NA
4	184929455	186909090	954	50	0.00029009	7e-09	8.36e-05	3.4682	0.00026199	30750NA
4	186909090	188472981	661	50	9.5e-05	5.32e-09	7.29e-05	1.3025	0.096372	30750NA
4	188472981	189693511	466	50	1.94e-06	3.75e-09	6.12e-05	0.031745	0.48734	30750NA
4	189693511	191043594	341	50	4.61e-06	2.56e-09	5.06e-05	0.09124	0.46365	30750NA
5	11940	982252	268	28	0.0001645	3.21e-09	5.67e-05	2.9032	0.0018469	30750NA
5	982252	2132442	545	50	0.00030263	7.1e-09	8.43e-05	3.5905	0.000165	30750NA
5	2132442	3361941	836	50	6.29e-05	5.04e-09	7.1e-05	0.88562	0.18791	30750NA
5	3361941	4632110	551	50	7.51e-05	4.39e-09	6.63e-05	1.1331	0.12859	30750NA
5	4632110	5973233	726	50	6.57e-05	5.06e-09	7.12e-05	0.92307	0.17798	30750NA
5	5973233	7143218	622	50	7.14e-06	4.44e-09	6.66e-05	0.1072	0.45732	30750NA
5	7143218	8446336	610	50	0.00011841	4.94e-09	7.03e-05	1.6842	0.046074	30750NA
5	8446336	9718832	633	50	1.38e-05	4.4e-09	6.64e-05	0.2083	0.4175	30750NA
5	9718832	11173271	783	50	3.3e-05	4.78e-09	6.92e-05	0.47688	0.31672	30750NA
5	11173271	13464832	635	50	2.98e-05	4.44e-09	6.66e-05	0.4465	0.32762	30750NA
5	13464832	14757804	621	50	8.2e-05	4.88e-09	6.99e-05	1.1741	0.12017	30750NA
5	14757804	16963613	795	50	0.00036018	7.6e-09	8.72e-05	4.1316	1.8e-05	30750NA
5	16963613	18051592	286	48	8.33e-05	2.97e-09	5.45e-05	1.53	0.063003	30750NA
5	18051592	19917716	604	50	3.06e-05	3.88e-09	6.23e-05	0.49055	0.31187	30750NA
5	19917716	22152073	507	50	6.18e-05	3.55e-09	5.96e-05	1.0379	0.14966	30750NA
5	22152073	23494324	429	42	9.09e-05	3.36e-09	5.79e-05	1.5701	0.058198	30750NA
5	23494324	26184851	741	50	7.67e-05	5.16e-09	7.18e-05	1.0684	0.14267	30750NA
5	26184851	26857604	171	22	2.44e-06	1.2e-09	3.46e-05	0.070386	0.47194	30750NA
5	26857604	27984513	267	35	6.1e-05	2.28e-09	4.77e-05	1.2796	0.10034	30750NA
5	27984513	29714820	450	49	6.21e-05	3.15e-09	5.62e-05	1.1066	0.13424	30750NA
5	29714820	31390249	628	50	2.12e-05	4.14e-09	6.44e-05	0.32875	0.37117	30750NA
5	31390249	33500180	862	50	9.23e-05	5.29e-09	7.28e-05	1.2683	0.10235	30750NA
5	33500180	35048970	581	50	0.00015427	5.47e-09	7.39e-05	2.0868	0.018452	30750NA
5	35048970	36433954	489	50	8.32e-05	3.82e-09	6.18e-05	1.345	0.089313	30750NA
5	36433954	38802410	794	50	0.00017261	5.98e-09	7.74e-05	2.2312	0.012833	30750NA
5	38802410	40287729	547	50	3.36e-05	3.47e-09	5.89e-05	0.57034	0.28422	30750NA
5	40287729	41888710	559	50	7.2e-05	3.4e-09	5.83e-05	1.2333	0.10874	30750NA
5	41888710	43983499	443	32	0.00012255	3.4e-09	5.83e-05	2.1031	0.017727	30750NA
5	43983499	50163398	488	32	0.00012993	3.4e-09	5.83e-05	2.2271	0.012971	30750NA
5	50163398	52134622	597	50	0.00027092	6.06e-09	7.79e-05	3.4799	0.00025082	30750NA
5	52134622	53703044	660	50	0.00024415	6.53e-09	8.08e-05	3.0222	0.0012546	30750NA
5	53703044	55417349	654	50	0.00011918	5e-09	7.07e-05	1.6861	0.045889	30750NA
5	55417349	56621102	513	50	0.00025235	5.64e-09	7.51e-05	3.3597	0.00039019	30750NA
5	56621102	57340073	292	37	6.85e-05	2.38e-09	4.87e-05	1.4048	0.080037	30750NA
5	57340073	58524622	581	50	4.04e-05	4.02e-09	6.34e-05	0.63701	0.26206	30750NA
5	58524622	60935907	729	50	0.00010055	5.18e-09	7.2e-05	1.3972	0.08117	30750NA
5	60935907	61672995	281	29	2.34e-05	1.97e-09	4.44e-05	0.52812	0.29871	30750NA
5	61672995	63218987	535	47	5.39e-05	3.41e-09	5.84e-05	0.92361	0.17784	30750NA
5	63218987	63968304	194	19	5.11e-05	1.62e-09	4.02e-05	1.2697	0.10209	30750NA
5	63968304	65911286	666	50	7.33e-05	4.5e-09	6.71e-05	1.0925	0.13731	30750NA
5	65911286	67850860	820	50	0.00012248	5.55e-09	7.45e-05	1.6436	0.050126	30750NA
5	67850860	71240456	504	50	5.85e-05	3.69e-09	6.07e-05	0.96333	0.16769	30750NA
5	71240456	73759326	1067	50	9.96e-05	5.36e-09	7.32e-05	1.3609	0.086769	30750NA
5	73759326	75798866	740	50	0.0003543	7.55e-09	8.69e-05	4.0778	2.27e-05	30750NA
5	75798866	77623332	781	50	0.00030159	7.1e-09	8.42e-05	3.5804	0.00017155	30750NA
5	77623332	79393144	696	50	0.00014207	5.72e-09	7.56e-05	1.8782	0.030177	30750NA
5	79393144	80481471	490	50	9.98e-06	3.54e-09	5.95e-05	0.1678	0.43337	30750NA
5	80481471	82025648	549	50	0.00011831	4.96e-09	7.04e-05	1.6798	0.046497	30750NA
5	82025648	83972689	545	50	9.95e-06	4.24e-09	6.51e-05	0.15276	0.4393	30750NA
5	83972689	85767290	539	50	0.00010625	4.34e-09	6.59e-05	1.6131	0.053359	30750NA
5	85767290	87389991	294	34	9.52e-05	2.87e-09	5.36e-05	1.7756	0.0379	30750NA
5	87389991	88891530	326	33	0.00020212	3.64e-09	6.03e-05	3.352	0.00040112	30750NA
5	88891530	90422654	441	50	0.00013434	3.88e-09	6.23e-05	2.1577	0.015476	30750NA
5	90422654	91840542	294	35	5.72e-05	2.44e-09	4.94e-05	1.1596	0.1231	30750NA
5	91840542	93809984	445	50	2.01e-05	2.73e-09	5.22e-05	0.38456	0.35028	30750NA
5	93809984	95963519	730	50	0.00038234	7.79e-09	8.83e-05	4.3317	7.4e-06	30750NA
5	95963519	97315601	443	46	6.34e-05	3.03e-09	5.5e-05	1.1521	0.12465	30750NA
5	97315601	99260992	536	50	3.32e-05	3.49e-09	5.91e-05	0.5627	0.28682	30750NA
5	99260992	101578769	560	48	8.43e-05	3.96e-09	6.3e-05	1.339	0.090288	30750NA
5	101578769	103320005	521	50	6.92e-05	3.66e-09	6.05e-05	1.1441	0.1263	30750NA
5	103320005	104851483	434	43	2.54e-05	3.14e-09	5.61e-05	0.45269	0.32539	30750NA
5	104851483	105893055	196	24	5.07e-05	2.02e-09	4.49e-05	1.1274	0.12978	30750NA
5	105893055	107264196	576	50	8.57e-05	5.24e-09	7.24e-05	1.1845	0.11812	30750NA
5	107264196	108633934	421	41	2.44e-05	3.16e-09	5.62e-05	0.43461	0.33192	30750NA
5	108633934	110821144	687	50	9.29e-05	5.28e-09	7.27e-05	1.2788	0.10049	30750NA
5	110821144	111981562	436	49	4.75e-05	3.74e-09	6.12e-05	0.7771	0.21855	30750NA
5	111981562	113396285	551	50	0.00018819	5.47e-09	7.4e-05	2.5446	0.0054696	30750NA
5	113396285	114830370	559	50	1.7e-05	3.76e-09	6.14e-05	0.27751	0.3907	30750NA
5	114830370	115831047	456	49	4.97e-05	3.63e-09	6.02e-05	0.82467	0.20478	30750NA
5	115831047	117346213	567	50	4.22e-05	4.8e-09	6.93e-05	0.60946	0.27111	30750NA
5	117346213	118608820	405	45	0.00013659	4.32e-09	6.57e-05	2.0778	0.018865	30750NA
5	118608820	119669042	356	39	0.00010603	3.53e-09	5.94e-05	1.7844	0.037179	30750NA
5	119669042	120452166	250	25	4.58e-05	2.23e-09	4.72e-05	0.97107	0.16576	30750NA
5	120452166	122556905	723	50	7.48e-05	5.14e-09	7.17e-05	1.0432	0.14844	30750NA
5	122556905	123798100	465	50	0.00014261	4.55e-09	6.74e-05	2.1144	0.017243	30750NA
5	123798100	125785649	890	50	9.52e-05	5.32e-09	7.29e-05	1.3053	0.095902	30750NA
5	125785649	127344604	461	50	3.35e-05	3.28e-09	5.73e-05	0.58589	0.27898	30750NA
5	127344604	129519025	721	50	6.32e-05	4.63e-09	6.8e-05	0.92927	0.17637	30750NA
5	129519025	132139649	653	43	0.00026248	5.43e-09	7.37e-05	3.5612	0.00018455	30750NA
5	132139649	134777401	965	50	0.00016348	5.91e-09	7.69e-05	2.1273	0.016698	30750NA
5	134777401	136376050	628	50	1.32e-05	3.88e-09	6.23e-05	0.2117	0.41617	30750NA
5	136376050	139265072	793	50	0.00019269	5.95e-09	7.72e-05	2.4974	0.0062562	30750NA
5	139265072	140645971	432	33	8.19e-05	2.82e-09	5.31e-05	1.5442	0.061268	30750NA
5	140645971	142981248	994	50	0.00015939	5.87e-09	7.66e-05	2.0803	0.01875	30750NA
5	142981248	144943354	676	50	8.88e-05	4.83e-09	6.95e-05	1.2781	0.10061	30750NA
5	144943354	147181998	761	50	4.58e-05	4.89e-09	6.99e-05	0.65437	0.25644	30750NA
5	147181998	148662624	568	50	0.00019554	5.36e-09	7.32e-05	2.6716	0.003774	30750NA
5	148662624	150561298	875	50	9.69e-05	5.33e-09	7.3e-05	1.3266	0.092325	30750NA
5	150561298	152867774	903	50	0.00012445	5.56e-09	7.46e-05	1.6689	0.047566	30750NA
5	152867774	153773088	448	45	0.00016378	3.94e-09	6.27e-05	2.6108	0.0045161	30750NA
5	153773088	155373505	595	50	0.0001925	5.65e-09	7.51e-05	2.5619	0.005205	30750NA
5	155373505	156628700	413	42	0.00032249	5.36e-09	7.32e-05	4.4028	5.34e-06	30750NA
5	156628700	158825698	926	50	0.00046352	8.49e-09	9.21e-05	5.0306	2.44e-07	30750NA
5	158825698	159973944	434	50	5.92e-05	3.75e-09	6.12e-05	0.96735	0.16668	30750NA
5	159973944	161482133	565	50	3.99e-05	3.61e-09	6.01e-05	0.66368	0.25345	30750NA
5	161482133	162743908	378	49	0.00011085	3.63e-09	6.02e-05	1.8403	0.032861	30750NA
5	162743908	163771582	403	50	3.34e-05	3.17e-09	5.63e-05	0.59446	0.2761	30750NA
5	163771582	165642395	583	50	2.59e-05	4.72e-09	6.87e-05	0.37643	0.3533	30750NA
5	165642395	166847740	429	50	0.00012153	4.65e-09	6.82e-05	1.783	0.037291	30750NA
5	166847740	168525318	794	50	0.00014515	5.75e-09	7.58e-05	1.9145	0.027778	30750NA
5	168525318	169505664	495	50	5.86e-05	4.27e-09	6.54e-05	0.89671	0.18494	30750NA
5	169505664	171074292	715	50	8.71e-05	5.25e-09	7.24e-05	1.2027	0.11454	30750NA
5	171074292	172678327	717	50	7.78e-05	5.17e-09	7.19e-05	1.0816	0.13971	30750NA
5	172678327	173642871	505	50	9.9e-05	4.57e-09	6.76e-05	1.4644	0.071541	30750NA
5	173642871	175450595	852	50	5.2e-05	4.95e-09	7.03e-05	0.73999	0.22965	30750NA
5	175450595	177251507	430	50	8.32e-05	3.54e-09	5.95e-05	1.3994	0.080839	30750NA
5	177251507	178413464	482	50	9.65e-05	4.71e-09	6.86e-05	1.4068	0.079744	30750NA
5	178413464	179401244	402	50	0.00012158	4.17e-09	6.46e-05	1.8819	0.029925	30750NA
5	179401244	180559933	394	50	3.44e-05	3.34e-09	5.78e-05	0.59587	0.27563	30750NA
5	180559933	180885156	46	9	2.51e-05	5.82e-10	2.41e-05	1.0414	0.14885	30750NA
6	73924	1452362	698	50	0.00011016	5.45e-09	7.38e-05	1.4927	0.067761	30750NA
6	1452362	2458936	461	50	0.00014558	4.64e-09	6.81e-05	2.1372	0.016289	30750NA
6	2458936	3573593	613	50	0.00028444	6.95e-09	8.34e-05	3.4126	0.00032178	30750NA
6	3573593	4617817	559	50	1.97e-05	4.2e-09	6.48e-05	0.30397	0.38058	30750NA
6	4617817	5791472	628	50	9.08e-05	5.28e-09	7.27e-05	1.2495	0.10575	30750NA
6	5791472	6785207	641	50	0.00014289	5.73e-09	7.57e-05	1.8879	0.02952	30750NA
6	6785207	7808936	555	50	0.00067045	9.98e-09	9.99e-05	6.7102	9.72e-12	30750NA
6	7808936	9020026	522	50	0.00013668	4.65e-09	6.82e-05	2.0051	0.022475	30750NA
6	9020026	10540317	636	50	6.37e-05	5.05e-09	7.1e-05	0.89663	0.18496	30750NA
6	10540317	11790816	583	50	0.00024328	6.33e-09	7.96e-05	3.057	0.0011178	30750NA
6	11790816	13209388	609	50	0.00022632	6.21e-09	7.88e-05	2.8729	0.0020338	30750NA
6	13209388	14802924	725	50	0.00014564	5.75e-09	7.58e-05	1.9203	0.02741	30750NA
6	14802924	17386405	1065	50	0.00017081	5.97e-09	7.73e-05	2.2108	0.013524	30750NA
6	17386405	19207487	703	50	0.0002125	5.85e-09	7.65e-05	2.7793	0.002724	30750NA
6	19207487	21684065	1047	50	0.0009113	1.23e-08	0.00011111	8.2018	1.18e-16	30750NA
6	21684065	22748307	529	50	0.00010715	4.98e-09	7.05e-05	1.519	0.064377	30750NA
6	22748307	23936619	526	50	0.00020973	5.91e-09	7.68e-05	2.7292	0.0031743	30750NA
6	23936619	24852275	421	50	0.00018338	4.96e-09	7.04e-05	2.605	0.004594	30750NA
6	24852275	25684587	95	13	0.00018871	2.26e-09	4.76e-05	3.9662	3.65e-05	30750NA
6	33236497	35455756	402	35	0.00015672	3.62e-09	6.01e-05	2.6064	0.0045747	30750NA
6	35455756	37572596	871	50	0.00015284	5.81e-09	7.63e-05	2.0044	0.022511	30750NA
6	37572596	39295677	779	50	0.00030963	7.16e-09	8.46e-05	3.6581	0.00012707	30750NA
6	39295677	40345115	426	45	0.0002126	4.73e-09	6.87e-05	3.0928	0.00099147	30750NA
6	40345115	42038721	781	50	0.00014557	5.75e-09	7.58e-05	1.9194	0.027466	30750NA
6	42038721	43756169	503	50	0.00026322	5.74e-09	7.57e-05	3.4757	0.00025474	30750NA
6	43756169	45406563	618	50	0.000446	8.26e-09	9.09e-05	4.906	4.65e-07	30750NA
6	45406563	47311898	815	50	0.00015292	5.82e-09	7.63e-05	2.0054	0.022461	30750NA
6	47311898	48391125	389	38	9.34e-05	2.9e-09	5.39e-05	1.7326	0.041584	30750NA
6	48391125	50386145	571	48	0.0001843	4.26e-09	6.53e-05	2.8238	0.002373	30750NA
6	50386145	52210476	671	50	0.00023071	6e-09	7.75e-05	2.9778	0.0014517	30750NA
6	52210476	53279102	463	50	0.00020256	4.81e-09	6.93e-05	2.922	0.0017392	30750NA
6	53279102	55468270	915	50	0.00016999	5.95e-09	7.72e-05	2.2033	0.013787	30750NA
6	55468270	56105313	221	20	7.13e-05	1.74e-09	4.18e-05	1.7073	0.043883	30750NA
6	56105313	57599465	399	40	0.00014459	3.64e-09	6.03e-05	2.3964	0.0082791	30750NA
6	57599465	61880512	163	10	1.7e-05	8.9e-10	2.98e-05	0.56863	0.2848	30750NA
6	61880512	63552888	386	23	4.9e-05	2.18e-09	4.67e-05	1.0499	0.14688	30750NA
6	63552888	65765742	483	44	4.24e-05	3.09e-09	5.56e-05	0.76221	0.22297	30750NA
6	65765742	67329215	540	50	3.89e-05	3.56e-09	5.96e-05	0.65279	0.25694	30750NA
6	67329215	68849483	507	50	8.26e-05	3.66e-09	6.05e-05	1.3643	0.086232	30750NA
6	68849483	69523448	242	28	6.63e-05	2.08e-09	4.56e-05	1.4546	0.072895	30750NA
6	69523448	71609510	801	50	7.64e-05	5.11e-09	7.15e-05	1.0686	0.14262	30750NA
6	71609510	73450097	675	50	0.00010053	5.09e-09	7.13e-05	1.4097	0.079321	30750NA
6	73450097	75462003	615	50	8.43e-05	4.43e-09	6.65e-05	1.2675	0.1025	30750NA
6	75462003	77414881	487	50	8.22e-05	3.46e-09	5.89e-05	1.3959	0.081377	30750NA
6	77414881	78957728	524	43	6.94e-05	3.16e-09	5.62e-05	1.2343	0.10855	30750NA
6	78957728	80691170	643	50	9.67e-05	4.77e-09	6.9e-05	1.4007	0.080646	30750NA
6	80691170	81929222	404	28	8e-05	2.55e-09	5.05e-05	1.5842	0.056571	30750NA
6	81929222	83127149	382	42	0.00015741	3.76e-09	6.13e-05	2.5671	0.0051283	30750NA
6	83127149	85209989	601	50	9.87e-05	4.27e-09	6.54e-05	1.5104	0.065474	30750NA
6	85209989	87069500	654	50	6.09e-05	3.83e-09	6.19e-05	0.98474	0.16238	30750NA
6	87069500	88822140	606	50	6.96e-05	4.01e-09	6.34e-05	1.0988	0.13593	30750NA
6	88822140	89973052	467	50	2.41e-05	3.46e-09	5.89e-05	0.40957	0.34106	30750NA
6	89973052	91843196	770	50	6.61e-05	5.07e-09	7.12e-05	0.92908	0.17642	30750NA
6	91843196	93428644	512	50	5.22e-05	3.91e-09	6.25e-05	0.83453	0.20199	30750NA
6	93428644	94118142	302	42	7.6e-05	2.55e-09	5.05e-05	1.5043	0.06625	30750NA
6	94118142	94441175	86	8	6.01e-05	9.75e-10	3.12e-05	1.9249	0.027119	30750NA
6	94441175	97093511	686	50	4.98e-05	4.5e-09	6.71e-05	0.743	0.22874	30750NA
6	97093511	97842284	256	28	2.4e-05	1.69e-09	4.11e-05	0.58437	0.27948	30750NA
6	97842284	100630146	864	50	8.67e-05	5.24e-09	7.24e-05	1.1971	0.11564	30750NA
6	100630146	102636772	534	50	8.14e-05	4.11e-09	6.41e-05	1.2705	0.10196	30750NA
6	102636772	103983395	364	34	3.09e-05	2.4e-09	4.9e-05	0.63111	0.26399	30750NA
6	103983395	106056733	719	50	0.00010115	5.27e-09	7.26e-05	1.3937	0.081699	30750NA
6	106056733	107450306	654	50	0.00010189	5.38e-09	7.33e-05	1.3897	0.082308	30750NA
6	107450306	108464380	363	45	4.84e-05	3.03e-09	5.5e-05	0.87998	0.18943	30750NA
6	108464380	110304247	561	50	0.00049997	7.45e-09	8.63e-05	5.7934	3.45e-09	30750NA
6	110304247	112345014	634	50	0.00034488	7e-09	8.37e-05	4.121	1.89e-05	30750NA
6	112345014	114220833	676	50	7.89e-05	4.7e-09	6.85e-05	1.1518	0.12469	30750NA
6	114220833	116131396	544	50	-1.77e-05	2.74e-09	5.24e-05	0	0.5	30750NA
6	116131396	117672972	518	50	1.21e-05	3.07e-09	5.54e-05	0.21775	0.41381	30750NA
6	117672972	118963115	411	40	8.19e-05	3.09e-09	5.56e-05	1.4724	0.070462	30750NA
6	118963115	119963278	348	36	4.12e-05	2.52e-09	5.02e-05	0.82032	0.20602	30750NA
6	119963278	120512128	181	19	3.95e-05	1.39e-09	3.73e-05	1.0596	0.14465	30750NA
6	120512128	121905676	393	37	0.00021358	3.94e-09	6.28e-05	3.4036	0.00033254	30750NA
6	121905676	123856181	658	50	9.19e-05	4.46e-09	6.67e-05	1.3765	0.084337	30750NA
6	123856181	125424383	621	50	7.68e-05	5.16e-09	7.18e-05	1.0698	0.14236	30750NA
6	125424383	127540461	496	50	0.00035366	6.16e-09	7.85e-05	4.5057	3.31e-06	30750NA
6	127540461	129861031	623	50	7.99e-05	4.63e-09	6.8e-05	1.1745	0.12011	30750NA
6	129861031	130935454	508	50	0.0001437	4.88e-09	6.99e-05	2.0564	0.019871	30750NA
6	130935454	132765669	639	50	0.00014044	5.39e-09	7.34e-05	1.9125	0.027903	30750NA
6	132765669	134244243	625	50	0.00015831	5.46e-09	7.39e-05	2.142	0.016099	30750NA
6	134244243	136224177	620	50	0.00091786	1.24e-08	0.00011136	8.242	8.47e-17	30750NA
6	136224177	137614218	357	47	0.00013732	3.84e-09	6.19e-05	2.2168	0.013318	30750NA
6	137614218	138822629	503	50	8.71e-06	3.62e-09	6.02e-05	0.14484	0.44242	30750NA
6	138822629	139845436	403	50	0.00021862	4.92e-09	7.01e-05	3.118	0.00091033	30750NA
6	139845436	142288479	575	50	0.00015209	4.74e-09	6.89e-05	2.2086	0.013602	30750NA
6	142288479	145319810	1088	50	0.00024909	6.64e-09	8.15e-05	3.0562	0.001121	30750NA
6	145319810	146665424	344	27	9.26e-05	2.38e-09	4.88e-05	1.8988	0.028796	30750NA
6	146665424	148920352	967	50	7.18e-05	5.12e-09	7.15e-05	1.0035	0.1578	30750NA
6	148920352	150253404	567	50	7.28e-05	4.14e-09	6.44e-05	1.1309	0.12906	30750NA
6	150253404	151912703	918	50	0.00014486	5.75e-09	7.58e-05	1.9111	0.027994	30750NA
6	151912703	153094496	606	50	0.0001005	4.91e-09	7.01e-05	1.4344	0.075734	30750NA
6	153094496	154974120	842	50	0.00020616	6.27e-09	7.92e-05	2.6028	0.0046232	30750NA
6	154974120	156763326	778	50	2.61e-05	4.72e-09	6.87e-05	0.37971	0.35208	30750NA
6	156763326	158218719	500	50	0.00016398	5.17e-09	7.19e-05	2.2809	0.011278	30750NA
6	158218719	160580497	1096	50	0.00024065	6.57e-09	8.11e-05	2.9688	0.0014946	30750NA
6	160580497	162169564	804	50	0.00025188	6.67e-09	8.17e-05	3.0847	0.0010187	30750NA
6	162169564	162931203	387	50	1.62e-05	3.18e-09	5.64e-05	0.28701	0.38705	30750NA
6	162931203	164383521	697	50	0.00013945	5.7e-09	7.55e-05	1.8473	0.032355	30750NA
6	164383521	165586864	576	50	0.00011154	4.82e-09	6.94e-05	1.6068	0.054055	30750NA
6	165586864	167024733	855	50	5.22e-05	4.95e-09	7.03e-05	0.74225	0.22897	30750NA
6	167024733	168042835	440	50	1.92e-05	3.36e-09	5.79e-05	0.33135	0.37019	30750NA
6	168042835	169382050	621	50	8.15e-05	5.06e-09	7.11e-05	1.1453	0.12605	30750NA
6	169382050	170330173	426	48	3.85e-05	3.05e-09	5.52e-05	0.69737	0.24279	30750NA
6	170330173	171051270	253	31	0.00017703	3.32e-09	5.76e-05	3.0732	0.0010589	30750NA
7	16161	972752	174	27	8.92e-05	2.18e-09	4.67e-05	1.9086	0.028156	30750NA
7	972752	1353067	157	19	0.00012045	2.29e-09	4.78e-05	2.5188	0.0058875	30750NA
7	1353067	2062398	185	24	0.00015802	2.89e-09	5.37e-05	2.941	0.0016357	30750NA
7	2062398	2772227	269	39	0.00015302	3.55e-09	5.96e-05	2.5694	0.0050935	30750NA
7	2772227	4573428	904	50	5.1e-05	4.94e-09	7.03e-05	0.72559	0.23404	30750NA
7	4573428	5416232	264	44	9.82e-05	3.18e-09	5.64e-05	1.7422	0.040737	30750NA
7	5416232	5854526	123	20	0.00010275	1.94e-09	4.41e-05	2.3324	0.0098404	30750NA
7	5854526	6573857	179	26	0.00021131	3.3e-09	5.74e-05	3.6792	0.00011698	30750NA
7	6573857	7808752	483	50	0.00011709	4.8e-09	6.93e-05	1.6897	0.045545	30750NA
7	7808752	9123423	763	50	9.4e-05	5.31e-09	7.29e-05	1.2904	0.098464	30750NA
7	9123423	9987499	403	50	9.84e-05	4.12e-09	6.42e-05	1.532	0.062763	30750NA
7	9987499	11299198	511	50	3.96e-05	4.29e-09	6.55e-05	0.60507	0.27257	30750NA
7	11299198	12635461	749	50	4.26e-05	4.87e-09	6.98e-05	0.61061	0.27073	30750NA
7	12635461	13884202	617	50	5.84e-05	5e-09	7.07e-05	0.82598	0.20441	30750NA
7	13884202	15143657	591	50	0.00073132	1.08e-08	0.0001039	7.0386	9.71e-13	30750NA
7	15143657	16902069	826	50	7.35e-05	5.13e-09	7.16e-05	1.0261	0.15242	30750NA
7	16902069	19481547	1097	50	0.00019098	6.14e-09	7.84e-05	2.4367	0.0074104	30750NA
7	19481547	20124908	249	29	-3.94e-06	1.89e-09	4.35e-05	0	0.5	30750NA
7	20124908	22507629	1265	50	3.67e-05	4.81e-09	6.94e-05	0.52877	0.29848	30750NA
7	22507629	23471442	338	40	0.00018547	4.26e-09	6.53e-05	2.8414	0.0022455	30750NA
7	23471442	25077259	768	50	0.00020249	6.24e-09	7.9e-05	2.563	0.0051882	30750NA
7	25077259	25909555	467	50	0.00011417	4.28e-09	6.54e-05	1.7458	0.040422	30750NA
7	25909555	28360309	939	50	0.00055765	9.3e-09	9.64e-05	5.7825	3.68e-09	30750NA
7	28360309	31137289	1342	50	0.00013349	5.65e-09	7.52e-05	1.7763	0.037842	30750NA
7	31137289	33555768	1063	50	9.42e-05	5.31e-09	7.29e-05	1.2928	0.098037	30750NA
7	33555768	36213538	1070	50	7.06e-05	5.11e-09	7.15e-05	0.98857	0.16144	30750NA
7	36213538	37555184	656	50	7.88e-05	5.18e-09	7.19e-05	1.095	0.13676	30750NA
7	37555184	38966703	693	50	3.1e-06	4.36e-09	6.6e-05	0.046947	0.48128	30750NA
7	38966703	39862670	338	37	6.82e-05	2.73e-09	5.22e-05	1.3072	0.09558	30750NA
7	39862670	42001811	653	50	6.46e-05	4.71e-09	6.86e-05	0.94121	0.1733	30750NA
7	42001811	43159074	430	50	0.00022465	5e-09	7.07e-05	3.1784	0.00074053	30750NA
7	43159074	44763828	548	50	0.004981	4.64e-08	0.00021538	23.126	1.26e-118	30750NA
7	44763828	45952922	410	48	0.00016422	4.31e-09	6.56e-05	2.5016	0.0061814	30750NA
7	45952922	46986720	441	48	0.00014809	4.14e-09	6.44e-05	2.3008	0.010702	30750NA
7	46986720	49212278	976	50	5.89e-05	5.01e-09	7.07e-05	0.83233	0.20261	30750NA
7	49212278	51675322	964	50	0.00026918	6.82e-09	8.26e-05	3.2604	0.0005563	30750NA
7	51675322	53176312	685	50	4.76e-05	4.71e-09	6.87e-05	0.69309	0.24413	30750NA
7	53176312	54222976	392	41	0.00011759	3.32e-09	5.76e-05	2.0421	0.020573	30750NA
7	54222976	55691584	595	50	0.00011716	4.94e-09	7.03e-05	1.6667	0.047786	30750NA
7	55691584	57382638	321	31	0.00013679	3.09e-09	5.56e-05	2.4598	0.0069506	30750NA
7	57382638	63307359	186	19	5.22e-05	1.69e-09	4.11e-05	1.2694	0.10214	30750NA
7	63307359	63641125	58	6	4.55e-05	7.38e-10	2.72e-05	1.6732	0.047145	30750NA
7	63641125	65689809	393	28	0.00025151	4.19e-09	6.47e-05	3.8855	5.11e-05	30750NA
7	65689809	68234074	779	50	0.00030028	7.08e-09	8.42e-05	3.5678	0.00018003	30750NA
7	68234074	69085364	283	39	6.84e-05	2.61e-09	5.11e-05	1.3397	0.090164	30750NA
7	69085364	71874885	906	50	0.00020442	6.26e-09	7.91e-05	2.584	0.0048838	30750NA
7	71874885	73334602	223	26	0.00026422	3.66e-09	6.05e-05	4.3668	6.3e-06	30750NA
7	73334602	76458564	482	50	0.00021237	5.23e-09	7.23e-05	2.9358	0.0016636	30750NA
7	76458564	78093859	690	50	0.00020065	6.23e-09	7.89e-05	2.5429	0.0054971	30750NA
7	78093859	79888069	685	50	2.06e-05	4.68e-09	6.84e-05	0.30174	0.38143	30750NA
7	79888069	82022686	765	50	0.00023534	6.52e-09	8.08e-05	2.9135	0.0017869	30750NA
7	82022686	83801203	681	50	7.42e-05	5.14e-09	7.17e-05	1.0358	0.15014	30750NA
7	83801203	85572182	439	40	8.17e-05	3.15e-09	5.61e-05	1.4559	0.072712	30750NA
7	85572182	87825004	613	50	3.91e-05	3.58e-09	5.99e-05	0.65273	0.25696	30750NA
7	87825004	90661784	1025	50	0.00022614	6.45e-09	8.03e-05	2.8167	0.0024259	30750NA
7	90661784	92493752	511	50	0.00012162	3.93e-09	6.27e-05	1.9391	0.026242	30750NA
7	92493752	93966601	378	50	0.00018137	4.42e-09	6.65e-05	2.7282	0.0031839	30750NA
7	93966601	96073508	762	50	7.93e-05	5.18e-09	7.2e-05	1.1016	0.13532	30750NA
7	96073508	97099570	327	43	9.44e-05	3.01e-09	5.49e-05	1.7189	0.042817	30750NA
7	97099570	98715474	457	50	9.12e-05	3.88e-09	6.23e-05	1.4647	0.071508	30750NA
7	98715474	100196651	310	29	0.00055892	6.45e-09	8.03e-05	6.9578	1.73e-12	30750NA
7	100196651	101199253	317	39	0.00020145	3.94e-09	6.28e-05	3.2075	0.00066944	30750NA
7	101199253	103197510	446	50	0.00022142	5.05e-09	7.11e-05	3.1154	0.00091854	30750NA
7	103197510	104159525	497	50	0.00012258	4.4e-09	6.63e-05	1.8489	0.032235	30750NA
7	104159525	105682905	570	50	9.14e-05	4.74e-09	6.88e-05	1.3275	0.092176	30750NA
7	105682905	107780178	783	50	0.0001792	6.04e-09	7.77e-05	2.3055	0.01057	30750NA
7	107780178	109647594	596	50	4.29e-06	3.77e-09	6.14e-05	0.069877	0.47215	30750NA
7	109647594	112618684	888	50	6.11e-05	5.02e-09	7.09e-05	0.86186	0.19438	30750NA
7	112618684	113712387	253	27	7.43e-05	2.22e-09	4.71e-05	1.5751	0.05762	30750NA
7	113712387	116780178	768	50	8.38e-05	5.14e-09	7.17e-05	1.1689	0.12123	30750NA
7	116780178	118351581	407	39	0.00013674	3.36e-09	5.8e-05	2.3588	0.0091661	30750NA
7	118351581	121045273	488	44	9.98e-05	3.59e-09	5.99e-05	1.6658	0.047879	30750NA
7	121045273	121933630	262	31	1.52e-05	1.71e-09	4.14e-05	0.36634	0.35706	30750NA
7	121933630	124156805	712	50	0.00044631	7.92e-09	8.9e-05	5.014	2.67e-07	30750NA
7	124156805	124167552	7	2	4.1e-05	3.96e-10	1.99e-05	2.062	0.019602	30750NA
7	124167552	126519170	732	50	8.77e-05	4.46e-09	6.68e-05	1.3134	0.094532	30750NA
7	126519170	126869221	150	18	4.16e-05	1.3e-09	3.61e-05	1.1525	0.12456	30750NA
7	126869221	128778386	666	50	0.00019117	5.5e-09	7.42e-05	2.5767	0.0049873	30750NA
7	128778386	130422414	537	50	8.97e-05	4.32e-09	6.57e-05	1.3648	0.086157	30750NA
7	130422414	132805848	976	50	0.00013135	5.63e-09	7.5e-05	1.7506	0.040006	30750NA
7	132805848	134307596	476	38	9.06e-05	3.55e-09	5.95e-05	1.5207	0.064172	30750NA
7	134307596	135591083	529	50	0.000132	4.59e-09	6.77e-05	1.9488	0.025657	30750NA
7	135591083	136876562	446	50	2.99e-05	3.26e-09	5.71e-05	0.52352	0.30031	30750NA
7	136876562	138744679	664	50	3.43e-05	4.79e-09	6.92e-05	0.49504	0.31029	30750NA
7	138744679	139933177	371	46	9.68e-05	3.41e-09	5.84e-05	1.6587	0.048593	30750NA
7	139933177	140235210	140	27	9.44e-05	1.87e-09	4.32e-05	2.184	0.01448	30750NA
7	140235210	141226557	327	34	0.00012209	2.94e-09	5.42e-05	2.2522	0.012155	30750NA
7	141226557	142656310	395	46	0.00011102	3.25e-09	5.7e-05	1.9473	0.025749	30750NA
7	142656310	144968289	615	50	4.63e-05	4.18e-09	6.47e-05	0.71631	0.2369	30750NA
7	144968289	146427960	413	46	5.21e-05	3.15e-09	5.61e-05	0.92876	0.17651	30750NA
7	146427960	147815318	587	50	5.01e-05	4.46e-09	6.68e-05	0.75034	0.22652	30750NA
7	147815318	149840658	685	50	9.06e-05	5.28e-09	7.27e-05	1.2473	0.10614	30750NA
7	149840658	150711505	369	42	0.00028432	4.68e-09	6.84e-05	4.158	1.6e-05	30750NA
7	150711505	152249806	524	50	0.00020725	6.08e-09	7.8e-05	2.6581	0.0039285	30750NA
7	152249806	153674019	525	50	4.51e-06	4.15e-09	6.44e-05	0.070048	0.47208	30750NA
7	153674019	154964730	611	50	1.19e-05	4.6e-09	6.78e-05	0.17476	0.43063	30750NA
7	154964730	156065250	519	50	3.34e-05	4.34e-09	6.59e-05	0.50638	0.30629	30750NA
7	156065250	157634597	580	50	0.0001916	6.14e-09	7.84e-05	2.4455	0.0072332	30750NA
7	157634597	159128575	542	50	8.41e-05	4.45e-09	6.67e-05	1.2598	0.10387	30750NA
8	10422	1044217	438	50	2.06e-05	4.03e-09	6.35e-05	0.32495	0.37261	30750NA
8	1044217	1163245	76	12	1.34e-05	7.67e-10	2.77e-05	0.48218	0.31484	30750NA
8	1163245	2042942	521	50	1.4e-05	4.62e-09	6.8e-05	0.20629	0.41828	30750NA
8	2042942	2573279	270	41	6.89e-05	2.92e-09	5.4e-05	1.2752	0.10113	30750NA
8	2573279	3392926	632	50	9.68e-06	4.58e-09	6.77e-05	0.14296	0.44316	30750NA
8	3392926	3783017	451	50	3.14e-05	4.11e-09	6.41e-05	0.48906	0.3124	30750NA
8	3783017	4480476	723	50	5.32e-05	4.96e-09	7.04e-05	0.75506	0.22511	30750NA
8	4480476	5146927	504	50	8.16e-05	5.12e-09	7.15e-05	1.1403	0.12708	30750NA
8	5146927	6142797	798	50	3.84e-05	4.83e-09	6.95e-05	0.55218	0.29041	30750NA
8	6142797	7153079	582	50	1.05e-05	4.59e-09	6.77e-05	0.15513	0.43836	30750NA
8	7153079	9154694	610	50	0.00016865	5.95e-09	7.71e-05	2.1863	0.014398	30750NA
8	9154694	9640787	249	25	0.00015773	3.37e-09	5.81e-05	2.7153	0.0033107	30750NA
8	9640787	10463197	504	50	0.00017779	5.92e-09	7.69e-05	2.3112	0.010412	30750NA
8	10463197	11278998	429	40	0.00029096	6.05e-09	7.78e-05	3.7413	9.15e-05	30750NA
8	11278998	13491775	892	50	0.00014561	5.75e-09	7.58e-05	1.9199	0.027437	30750NA
8	13491775	13944992	274	33	6.65e-05	2.7e-09	5.2e-05	1.2804	0.10021	30750NA
8	13944992	15991660	1181	50	6.08e-05	5.02e-09	7.09e-05	0.85854	0.1953	30750NA
8	15991660	17387876	536	50	0.00012014	5.53e-09	7.44e-05	1.6152	0.053134	30750NA
8	17387876	17836399	266	32	6.03e-05	2.69e-09	5.19e-05	1.1617	0.12267	30750NA
8	17836399	19492840	1043	50	8.05e-05	5.19e-09	7.21e-05	1.1178	0.13183	30750NA
8	19492840	20060856	356	47	6.89e-05	3.48e-09	5.9e-05	1.1676	0.12149	30750NA
8	20060856	21661737	807	50	7.25e-05	5.12e-09	7.16e-05	1.013	0.15554	30750NA
8	21661737	22897057	558	50	0.00015017	5.79e-09	7.61e-05	1.9733	0.024231	30750NA
8	22897057	24674718	718	50	0.00026114	6.75e-09	8.21e-05	3.1792	0.00073839	30750NA
8	24674718	25483454	311	36	9.18e-06	2.12e-09	4.6e-05	0.19951	0.42093	30750NA
8	25483454	26682525	659	50	9.07e-05	5.28e-09	7.27e-05	1.2489	0.10585	30750NA
8	26682525	28162392	774	50	8.55e-05	5.23e-09	7.23e-05	1.1814	0.11873	30750NA
8	28162392	29327896	398	46	3.66e-05	3.06e-09	5.53e-05	0.66164	0.2541	30750NA
8	29327896	31133729	588	50	0.00014206	5.22e-09	7.23e-05	1.966	0.024648	30750NA
8	31133729	31548360	130	21	5.34e-05	1.4e-09	3.74e-05	1.4298	0.076387	30750NA
8	31548360	32977218	508	50	5.63e-05	3.74e-09	6.12e-05	0.92022	0.17873	30750NA
8	32977218	35317232	556	46	0.00010486	3.67e-09	6.06e-05	1.7311	0.041716	30750NA
8	35317232	37379389	395	45	5.06e-05	2.93e-09	5.41e-05	0.93639	0.17454	30750NA
8	37379389	38938806	364	50	0.0001657	4.08e-09	6.39e-05	2.5937	0.004747	30750NA
8	38938806	40703337	639	50	0.0001748	5.51e-09	7.42e-05	2.3545	0.0092745	30750NA
8	40703337	41721454	406	50	0.0034719	3.3e-08	0.00018152	19.127	7.6e-82	30750NA
8	41721454	42773823	221	23	0.00091223	9.21e-09	9.6e-05	9.5048	1e-21	30750NA
8	42773823	46841315	75	8	4.81e-05	8.81e-10	2.97e-05	1.6207	0.052543	30750NA
8	46841315	50082470	436	38	0.00023429	4.68e-09	6.84e-05	3.4247	0.00030777	30750NA
8	50082470	53302930	860	50	3.77e-05	4.76e-09	6.9e-05	0.54679	0.29226	30750NA
8	53302930	54418044	396	42	3.47e-05	2.77e-09	5.26e-05	0.65932	0.25484	30750NA
8	54418044	55945581	477	50	0.00014981	4.26e-09	6.53e-05	2.2955	0.010851	30750NA
8	55945581	56956383	373	42	0.00013509	3.65e-09	6.04e-05	2.2356	0.012691	30750NA
8	56956383	59068651	711	50	2.87e-05	4.75e-09	6.89e-05	0.41707	0.33832	30750NA
8	59068651	59728100	285	33	0.00016769	3.27e-09	5.71e-05	2.9344	0.0016711	30750NA
8	59728100	62329099	824	50	0.00023964	6.56e-09	8.1e-05	2.9584	0.0015462	30750NA
8	62329099	63349306	338	36	6.8e-05	2.54e-09	5.04e-05	1.3494	0.088602	30750NA
8	63349306	65232872	568	49	2.11e-05	3.39e-09	5.82e-05	0.3625	0.35849	30750NA
8	65232872	66489090	383	45	7.19e-05	3.03e-09	5.51e-05	1.3055	0.095855	30750NA
8	66489090	69863057	942	50	6.22e-05	5.03e-09	7.09e-05	0.87643	0.1904	30750NA
8	69863057	70867979	427	50	5.3e-05	3.57e-09	5.98e-05	0.88723	0.18748	30750NA
8	70867979	72289454	462	50	0.00013056	3.95e-09	6.29e-05	2.076	0.018945	30750NA
8	72289454	73817199	737	50	0.00010856	5.43e-09	7.37e-05	1.4728	0.070405	30750NA
8	73817199	75445064	660	50	0.00019211	5.88e-09	7.67e-05	2.5045	0.0061311	30750NA
8	75445064	76456542	311	38	9.38e-05	2.75e-09	5.24e-05	1.7886	0.036837	30750NA
8	76456542	79132861	768	50	6.95e-05	4.78e-09	6.92e-05	1.0053	0.15738	30750NA
8	79132861	81956395	857	50	0.00010251	5.38e-09	7.34e-05	1.3974	0.081148	30750NA
8	81956395	82693739	236	32	0.00011504	2.53e-09	5.03e-05	2.2886	0.011052	30750NA
8	82693739	84225589	427	45	8.85e-05	3.1e-09	5.57e-05	1.5894	0.055981	30750NA
8	84225589	85955619	394	40	3.82e-05	2.63e-09	5.13e-05	0.74362	0.22855	30750NA
8	85955619	87411709	297	26	9.13e-05	2.37e-09	4.87e-05	1.8767	0.030282	30750NA
8	87411709	89085481	523	50	0.00013562	4.39e-09	6.62e-05	2.0476	0.020302	30750NA
8	89085481	90638162	417	39	6.84e-06	2.66e-09	5.16e-05	0.13264	0.44724	30750NA
8	90638162	93554386	749	50	0.00014194	5.68e-09	7.54e-05	1.8827	0.029867	30750NA
8	93554386	95005527	415	48	7e-05	3.42e-09	5.84e-05	1.1985	0.11535	30750NA
8	95005527	96534806	673	50	0.00018134	6.06e-09	7.78e-05	2.3295	0.0099157	30750NA
8	96534806	99401581	1178	50	0.00013298	5.64e-09	7.51e-05	1.7702	0.038347	30750NA
8	99401581	101620958	568	42	0.00021922	4.64e-09	6.81e-05	3.217	0.00064759	30750NA
8	101620958	104123306	1059	50	0.00024617	6.62e-09	8.14e-05	3.026	0.001239	30750NA
8	104123306	104988752	281	25	2.04e-05	1.68e-09	4.09e-05	0.49888	0.30893	30750NA
8	104988752	107410754	874	50	0.00010249	5.38e-09	7.34e-05	1.3972	0.081174	30750NA
8	107410754	108648177	523	50	8.86e-05	3.81e-09	6.17e-05	1.436	0.075503	30750NA
8	108648177	109248173	208	22	6.58e-05	1.72e-09	4.14e-05	1.5895	0.055969	30750NA
8	109248173	110484314	372	31	6.67e-05	2.38e-09	4.88e-05	1.3681	0.085639	30750NA
8	110484314	111850847	307	34	3.16e-05	2.01e-09	4.49e-05	0.70454	0.24055	30750NA
8	111850847	113064320	254	19	5.28e-05	1.77e-09	4.21e-05	1.2541	0.1049	30750NA
8	113064320	116096495	855	50	6.92e-05	4.78e-09	6.91e-05	1.0004	0.15857	30750NA
8	116096495	119685457	1187	50	0.00095986	1.28e-08	0.00011298	8.4962	9.79e-18	30750NA
8	119685457	121201700	555	50	9.9e-05	4.13e-09	6.42e-05	1.5411	0.061647	30750NA
8	121201700	124861459	1411	50	8.92e-05	5.27e-09	7.26e-05	1.2297	0.1094	30750NA
8	124861459	125683719	363	41	1.74e-05	2.47e-09	4.97e-05	0.35071	0.3629	30750NA
8	125683719	126410917	282	42	4.7e-05	2.49e-09	4.99e-05	0.94167	0.17318	30750NA
8	126410917	128659111	964	50	0.00033366	7.37e-09	8.59e-05	3.8862	5.09e-05	30750NA
8	128659111	130381139	714	50	0.00015351	5.82e-09	7.63e-05	2.0122	0.022097	30750NA
8	130381139	131639625	522	50	0.00024732	5.74e-09	7.57e-05	3.2651	0.00054719	30750NA
8	131639625	133351144	810	50	9.93e-06	4.58e-09	6.77e-05	0.14665	0.4417	30750NA
8	133351144	134570001	748	50	0.00011429	5.48e-09	7.4e-05	1.5436	0.061341	30750NA
8	134570001	136035605	803	50	0.0001735	5.99e-09	7.74e-05	2.2413	0.012504	30750NA
8	136035605	137524151	578	50	4.28e-05	4.1e-09	6.4e-05	0.66894	0.25177	30750NA
8	137524151	139254830	740	50	1.97e-05	4.67e-09	6.83e-05	0.28851	0.38648	30750NA
8	139254830	140725643	784	50	1.31e-05	4.61e-09	6.79e-05	0.19276	0.42357	30750NA
8	140725643	143044914	900	50	9.08e-05	5.28e-09	7.27e-05	1.2498	0.10568	30750NA
8	143044914	144236881	427	50	0.00013116	4.08e-09	6.39e-05	2.0533	0.020022	30750NA
8	144236881	146303867	473	50	0.00051299	7.93e-09	8.91e-05	5.7603	4.2e-09	30750NA
9	10023	1079707	631	50	0.00015163	5.8e-09	7.62e-05	1.9904	0.023275	30750NA
9	1079707	1916877	626	50	5.07e-05	4.94e-09	7.03e-05	0.72195	0.23516	30750NA
9	1916877	3190064	820	50	0.00011328	5.47e-09	7.4e-05	1.5311	0.062875	30750NA
9	3190064	4495328	789	50	0.00021141	6.32e-09	7.95e-05	2.6596	0.0039114	30750NA
9	4495328	4884926	241	39	0.00027748	4.45e-09	6.67e-05	4.1595	1.59e-05	30750NA
9	4884926	6557589	603	50	3.65e-05	4.81e-09	6.94e-05	0.52589	0.29948	30750NA
9	6557589	7154923	317	40	6.8e-05	3.21e-09	5.67e-05	1.1999	0.11508	30750NA
9	7154923	8456299	959	50	2.32e-05	4.7e-09	6.85e-05	0.33916	0.36724	30750NA
9	8456299	9166403	431	50	4.18e-06	3.69e-09	6.08e-05	0.068822	0.47257	30750NA
9	9166403	10879253	886	50	3.14e-05	4.77e-09	6.91e-05	0.45447	0.32475	30750NA
9	10879253	12276489	514	45	3.25e-05	3.85e-09	6.21e-05	0.52365	0.30026	30750NA
9	12276489	14836363	1335	50	0.00012742	5.6e-09	7.48e-05	1.7034	0.044249	30750NA
9	14836363	16659655	829	50	8.38e-05	5.22e-09	7.23e-05	1.1604	0.12294	30750NA
9	16659655	18661051	986	50	6.75e-05	5.08e-09	7.13e-05	0.9465	0.17195	30750NA
9	18661051	20463534	869	50	0.0002079	6.29e-09	7.93e-05	2.6216	0.0043754	30750NA
9	20463534	22206559	724	50	0.00074029	1.09e-08	0.00010427	7.0996	6.26e-13	30750NA
9	22206559	24158518	653	50	0.0001506	5.79e-09	7.61e-05	1.9799	0.023857	30750NA
9	24158518	25330810	322	45	9.14e-05	3.59e-09	5.99e-05	1.5248	0.063656	30750NA
9	25330810	26111757	300	46	8.01e-05	3.31e-09	5.75e-05	1.3922	0.081935	30750NA
9	26111757	28224283	989	50	8.77e-05	5.25e-09	7.25e-05	1.2101	0.11312	30750NA
9	28224283	28811584	258	37	4.1e-05	2.3e-09	4.79e-05	0.85556	0.19612	30750NA
9	28811584	30387392	606	50	4.06e-05	3.83e-09	6.19e-05	0.65656	0.25573	30750NA
9	30387392	31310383	276	24	7.56e-05	2.36e-09	4.86e-05	1.5543	0.060057	30750NA
9	31310383	32019368	226	23	2.4e-06	1.34e-09	3.66e-05	0.065672	0.47382	30750NA
9	32019368	33578334	650	50	0.00012766	5.43e-09	7.37e-05	1.7324	0.041603	30750NA
9	33578334	34642243	320	29	0.00012833	2.71e-09	5.21e-05	2.463	0.0068894	30750NA
9	34642243	36743283	654	50	9.93e-05	5.31e-09	7.28e-05	1.3629	0.086459	30750NA
9	36743283	38641599	792	50	9.91e-05	5.35e-09	7.32e-05	1.3549	0.087729	30750NA
9	38641599	65472190	112	23	4.29e-05	1.31e-09	3.61e-05	1.1872	0.11758	30750NA
9	65472190	72512711	568	50	0.00012864	4.84e-09	6.95e-05	1.8497	0.032176	30750NA
9	72512711	72753755	121	11	8.46e-05	1.39e-09	3.73e-05	2.2704	0.011593	30750NA
9	72753755	74253040	638	50	0.00011291	4.73e-09	6.88e-05	1.6419	0.050309	30750NA
9	74253040	76203946	616	50	6.19e-05	4.28e-09	6.54e-05	0.94649	0.17195	30750NA
9	76203946	76973081	201	23	3.5e-05	1.62e-09	4.02e-05	0.8713	0.19179	30750NA
9	76973081	78900183	867	50	-1.4e-05	4.38e-09	6.62e-05	0	0.5	30750NA
9	78900183	79471208	314	47	3.11e-05	2.74e-09	5.23e-05	0.59405	0.27624	30750NA
9	79471208	81079055	574	50	0.00056072	9.16e-09	9.57e-05	5.8589	2.33e-09	30750NA
9	81079055	82590928	701	50	0.00012575	5.58e-09	7.47e-05	1.6832	0.046166	30750NA
9	82590928	84211233	724	50	0.00010007	5.36e-09	7.32e-05	1.3668	0.085844	30750NA
9	84211233	85440801	327	50	0.00026923	4.88e-09	6.99e-05	3.8543	5.8e-05	30750NA
9	85440801	86938196	680	50	0.00017199	5.98e-09	7.73e-05	2.2242	0.013067	30750NA
9	86938196	88109333	520	50	2.06e-06	3.4e-09	5.83e-05	0.035336	0.48591	30750NA
9	88109333	88590417	113	14	8.82e-05	1.43e-09	3.78e-05	2.3333	0.0098165	30750NA
9	88590417	90136246	653	50	0.00014238	5.72e-09	7.57e-05	1.8819	0.029927	30750NA
9	90136246	92528698	967	50	0.00047193	8.56e-09	9.25e-05	5.1002	1.7e-07	30750NA
9	92528698	94167203	696	50	0.00015965	5.87e-09	7.66e-05	2.0832	0.018615	30750NA
9	94167203	96671698	902	50	0.0001515	5.8e-09	7.62e-05	1.9888	0.023364	30750NA
9	96671698	98922040	784	50	0.00035736	7.58e-09	8.7e-05	4.1058	2.01e-05	30750NA
9	98922040	101592859	958	50	0.00021108	6.32e-09	7.95e-05	2.656	0.0039541	30750NA
9	101592859	104624437	1049	50	0.00011102	5.45e-09	7.39e-05	1.5033	0.066386	30750NA
9	104624437	105967976	628	50	7.18e-05	4.41e-09	6.64e-05	1.0805	0.13996	30750NA
9	105967976	107581749	673	50	5.2e-05	4.09e-09	6.4e-05	0.81262	0.20822	30750NA
9	107581749	109298754	670	50	0.00017529	6.01e-09	7.75e-05	2.2615	0.011864	30750NA
9	109298754	110695062	624	50	0.00070551	1.06e-08	0.00010283	6.8612	3.41e-12	30750NA
9	110695062	112778024	1182	50	0.00010003	5.36e-09	7.32e-05	1.3664	0.085909	30750NA
9	112778024	114831082	1011	50	0.00014665	5.76e-09	7.59e-05	1.9321	0.026671	30750NA
9	114831082	115693145	345	31	5.52e-05	2.62e-09	5.12e-05	1.0784	0.14042	30750NA
9	115693145	117019801	680	50	0.00013951	5.7e-09	7.55e-05	1.8479	0.032308	30750NA
9	117019801	117921960	511	50	6.46e-05	4.19e-09	6.48e-05	0.99726	0.15932	30750NA
9	117921960	121321537	1603	50	5.54e-05	4.98e-09	7.05e-05	0.78584	0.21598	30750NA
9	121321537	122260297	391	46	8.86e-05	3.46e-09	5.89e-05	1.506	0.066037	30750NA
9	122260297	124871322	854	50	0.0001939	6.17e-09	7.85e-05	2.4689	0.0067764	30750NA
9	124871322	126971887	728	50	0.00019355	6.16e-09	7.85e-05	2.465	0.0068501	30750NA
9	126971887	129059665	600	50	9.39e-05	4.79e-09	6.92e-05	1.3573	0.087348	30750NA
9	129059665	130055510	363	45	7.26e-05	3.19e-09	5.65e-05	1.2851	0.099384	30750NA
9	130055510	132165470	565	50	0.00044312	7.7e-09	8.78e-05	5.0495	2.21e-07	30750NA
9	132165470	133223217	348	50	9.16e-05	3.42e-09	5.85e-05	1.5677	0.058474	30750NA
9	133223217	134127888	368	50	-1.31e-05	2.76e-09	5.25e-05	0	0.5	30750NA
9	134127888	135298842	452	50	0.000108	4.13e-09	6.43e-05	1.6803	0.046446	30750NA
9	135298842	137041122	830	50	0.0010088	1.32e-08	0.00011482	8.7855	7.78e-19	30750NA
9	137041122	137589364	223	40	2.44e-05	2.15e-09	4.64e-05	0.52593	0.29947	30750NA
9	137589364	138938978	697	50	7.73e-05	5.16e-09	7.19e-05	1.0755	0.14107	30750NA
9	138938978	139500342	154	27	0.00059384	6.41e-09	8.01e-05	7.417	5.99e-14	30750NA
9	139500342	141144796	97	15	0.00016049	2.1e-09	4.59e-05	3.4983	0.00023408	30750NA
10	60523	751339	141	16	3.23e-05	1.44e-09	3.79e-05	0.8532	0.19677	30750NA
10	751339	1523544	368	46	7.01e-05	3.42e-09	5.85e-05	1.1998	0.11511	30750NA
10	1523544	2254500	489	50	6.38e-05	4.17e-09	6.46e-05	0.98853	0.16145	30750NA
10	2254500	3352699	713	50	0.00012247	5.55e-09	7.45e-05	1.6435	0.050135	30750NA
10	3352699	4572274	648	50	0.00018176	6.06e-09	7.79e-05	2.3342	0.0097915	30750NA
10	4572274	5983762	783	50	0.0001529	5.81e-09	7.63e-05	2.0051	0.022476	30750NA
10	5983762	7171484	780	50	5.95e-05	5.01e-09	7.08e-05	0.84117	0.20012	30750NA
10	7171484	8774665	924	50	7.9e-05	5.18e-09	7.2e-05	1.0974	0.13623	30750NA
10	8774665	10249396	609	50	4.76e-05	4.4e-09	6.63e-05	0.71779	0.23644	30750NA
10	10249396	12586797	1105	50	0.00039557	7.9e-09	8.89e-05	4.4492	4.31e-06	30750NA
10	12586797	13321600	474	50	7.28e-05	4.67e-09	6.83e-05	1.0646	0.14353	30750NA
10	13321600	15026068	999	50	0.00013285	5.64e-09	7.51e-05	1.7686	0.038478	30750NA
10	15026068	16551767	600	50	0.00017067	5.97e-09	7.73e-05	2.2092	0.01358	30750NA
10	16551767	18537267	829	50	0.00031264	7.19e-09	8.48e-05	3.687	0.00011347	30750NA
10	18537267	19716878	579	50	9.77e-05	4.79e-09	6.92e-05	1.4108	0.079149	30750NA
10	19716878	22772283	1069	50	6.71e-05	5.08e-09	7.12e-05	0.9412	0.1733	30750NA
10	22772283	23175132	129	15	0.00012183	2.07e-09	4.55e-05	2.6791	0.0036906	30750NA
10	23175132	25578596	818	50	0.00019809	6.2e-09	7.88e-05	2.5149	0.0059526	30750NA
10	25578596	26888684	574	50	0.00016605	4.7e-09	6.85e-05	2.4233	0.0076905	30750NA
10	26888684	29323236	1013	50	0.00013115	5.63e-09	7.5e-05	1.7483	0.040209	30750NA
10	29323236	29783692	291	42	4.32e-05	2.47e-09	4.97e-05	0.86891	0.19245	30750NA
10	29783692	30458838	388	50	0.00012906	4.15e-09	6.45e-05	2.0022	0.022631	30750NA
10	30458838	31907519	490	50	0.00012002	4.38e-09	6.62e-05	1.813	0.034916	30750NA
10	31907519	33707968	693	50	0.00011732	4.89e-09	6.99e-05	1.6782	0.046656	30750NA
10	33707968	35109355	536	50	5.21e-05	4.08e-09	6.39e-05	0.8145	0.20768	30750NA
10	35109355	36572508	428	50	4.85e-05	3.22e-09	5.68e-05	0.85402	0.19655	30750NA
10	36572508	37790029	356	41	4.88e-05	2.63e-09	5.13e-05	0.95052	0.17093	30750NA
10	37790029	42372579	239	14	4.69e-05	1.19e-09	3.46e-05	1.3587	0.08712	30750NA
10	42372579	43894771	360	36	0.00014311	3.51e-09	5.92e-05	2.4164	0.0078368	30750NA
10	43894771	44730075	329	35	0.00015965	3.37e-09	5.81e-05	2.7492	0.0029869	30750NA
10	44730075	48760450	709	50	7.38e-05	5.13e-09	7.17e-05	1.03	0.1515	30750NA
10	48760450	50840915	715	50	0.0005834	9.29e-09	9.64e-05	6.053	7.11e-10	30750NA
10	50840915	53616629	818	50	8.38e-05	5.22e-09	7.23e-05	1.1603	0.12297	30750NA
10	53616629	55103572	745	50	1.96e-05	4.67e-09	6.83e-05	0.28648	0.38726	30750NA
10	55103572	57031140	808	50	3.74e-05	4.82e-09	6.94e-05	0.53889	0.29498	30750NA
10	57031140	57662146	202	18	1.1e-05	1.04e-09	3.23e-05	0.34044	0.36676	30750NA
10	57662146	58959528	421	27	1.68e-05	1.94e-09	4.41e-05	0.38122	0.35152	30750NA
10	58959528	60289987	474	45	7.83e-05	3.1e-09	5.57e-05	1.4063	0.079817	30750NA
10	60289987	61891409	631	50	7.8e-05	5.03e-09	7.09e-05	1.0993	0.13583	30750NA
10	61891409	62659679	317	33	6.96e-05	2.66e-09	5.16e-05	1.3496	0.08858	30750NA
10	62659679	63341695	178	19	4.9e-05	1.57e-09	3.96e-05	1.236	0.10824	30750NA
10	63341695	65794114	905	50	0.0002947	7.04e-09	8.39e-05	3.5133	0.00022125	30750NA
10	65794114	67549615	533	50	6.16e-05	3.51e-09	5.92e-05	1.0396	0.14926	30750NA
10	67549615	69900148	931	50	0.00018077	6.05e-09	7.78e-05	2.3232	0.010085	30750NA
10	69900148	70195991	127	11	0.00013635	1.89e-09	4.35e-05	3.138	0.00085042	30750NA
10	70195991	72220850	982	50	0.0044123	4.25e-08	0.00020614	21.405	6.01e-102	30750NA
10	72220850	73508512	778	50	5.57e-05	4.98e-09	7.06e-05	0.78948	0.21491	30750NA
10	73508512	75422550	509	38	0.00015138	3.7e-09	6.08e-05	2.4891	0.0064039	30750NA
10	75422550	78706814	916	50	0.00023508	6.52e-09	8.08e-05	2.9107	0.0018028	30750NA
10	78706814	80876749	1083	50	0.00034278	7.45e-09	8.63e-05	3.9713	3.57e-05	30750NA
10	80876749	82414679	553	50	0.00023096	5.92e-09	7.69e-05	3.0014	0.0013435	30750NA
10	82414679	84383745	752	50	8.26e-05	5.21e-09	7.22e-05	1.1443	0.12625	30750NA
10	84383745	85458703	465	45	0.00010962	3.52e-09	5.94e-05	1.8464	0.03242	30750NA
10	85458703	87937577	1040	50	3.63e-05	4.81e-09	6.94e-05	0.52313	0.30044	30750NA
10	87937577	89127064	314	38	0.00010287	2.97e-09	5.45e-05	1.8884	0.029489	30750NA
10	89127064	91013381	758	50	0.00031014	7.17e-09	8.47e-05	3.663	0.00012464	30750NA
10	91013381	92006581	397	46	0.00016871	4.14e-09	6.44e-05	2.6207	0.0043872	30750NA
10	92006581	93335047	466	50	6.68e-05	3.47e-09	5.89e-05	1.1338	0.12844	30750NA
10	93335047	95396368	741	50	0.00071088	1.06e-08	0.00010305	6.8983	2.63e-12	30750NA
10	95396368	96221243	294	33	0.0002241	3.95e-09	6.29e-05	3.5638	0.00018275	30750NA
10	96221243	97822357	640	50	0.00032514	6.05e-09	7.78e-05	4.1817	1.45e-05	30750NA
10	97822357	100241302	975	50	0.00014292	5.73e-09	7.57e-05	1.8882	0.029499	30750NA
10	100241302	100668400	159	14	3.39e-05	1.17e-09	3.43e-05	0.98917	0.16129	30750NA
10	100668400	102949239	851	50	0.00032495	7.3e-09	8.54e-05	3.8042	7.11e-05	30750NA
10	102949239	104380410	361	31	0.00016217	3.31e-09	5.75e-05	2.8184	0.0024132	30750NA
10	104380410	106695048	825	50	0.00024927	6.64e-09	8.15e-05	3.0579	0.0011143	30750NA
10	106695048	108726686	726	50	7.9e-05	5.1e-09	7.14e-05	1.1073	0.13409	30750NA
10	108726686	110317705	675	50	3.12e-05	4.74e-09	6.88e-05	0.45374	0.32501	30750NA
10	110317705	112561493	713	50	6.5e-05	5.02e-09	7.09e-05	0.91669	0.17965	30750NA
10	112561493	115328432	1087	50	0.0013358	1.6e-08	0.00012649	10.56	2.28e-26	30750NA
10	115328432	116421406	524	50	0.000126	4.74e-09	6.88e-05	1.8301	0.033614	30750NA
10	116421406	119523934	1063	50	0.00012098	5.54e-09	7.44e-05	1.6254	0.052036	30750NA
10	119523934	120591353	440	50	0.00021643	5.11e-09	7.15e-05	3.0276	0.0012326	30750NA
10	120591353	122407323	759	50	0.00029434	7.03e-09	8.39e-05	3.5098	0.00022422	30750NA
10	122407323	123231465	414	50	8.55e-05	3.72e-09	6.1e-05	1.4023	0.080411	30750NA
10	123231465	123900545	302	45	7.49e-05	3e-09	5.47e-05	1.3687	0.085547	30750NA
10	123900545	125869346	987	50	0.0001352	5.66e-09	7.52e-05	1.7967	0.036191	30750NA
10	125869346	128001098	1022	50	0.00017907	6.04e-09	7.77e-05	2.3041	0.010608	30750NA
10	128001098	129154362	561	50	3.6e-05	4.43e-09	6.65e-05	0.54126	0.29417	30750NA
10	129154362	130844284	1028	50	7.86e-05	5.18e-09	7.19e-05	1.0931	0.13717	30750NA
10	130844284	131741327	450	50	0.00010493	4.15e-09	6.44e-05	1.6286	0.051699	30750NA
10	131741327	132580245	431	50	3.75e-05	3.38e-09	5.81e-05	0.64543	0.25932	30750NA
10	132580245	134336329	933	50	2.18e-05	4.69e-09	6.85e-05	0.31869	0.37498	30750NA
10	134336329	134494673	41	6	8.56e-05	1.01e-09	3.18e-05	2.6941	0.0035286	30750NA
10	134494673	135523865	302	42	5.64e-05	2.71e-09	5.2e-05	1.0837	0.13925	30750NA
11	70855	1213590	398	50	0.00091601	1.07e-08	0.00010354	8.847	4.5e-19	30750NA
11	1213590	3665481	932	50	0.00076859	1.11e-08	0.00010543	7.2897	1.55e-13	30750NA
11	3665481	4746709	478	50	7.87e-05	4.23e-09	6.5e-05	1.2094	0.11325	30750NA
11	4746709	6322869	1066	50	0.0001613	5.89e-09	7.67e-05	2.1022	0.017766	30750NA
11	6322869	7436701	599	50	6.44e-05	4.43e-09	6.66e-05	0.96713	0.16674	30750NA
11	7436701	8333274	537	50	0.00010952	5.31e-09	7.29e-05	1.5027	0.066456	30750NA
11	8333274	9087317	300	32	0.00016687	3.62e-09	6.02e-05	2.7737	0.0027713	30750NA
11	9087317	10952027	692	50	0.0012815	1.55e-08	0.00012463	10.282	4.23e-25	30750NA
11	10952027	12564229	1157	50	9.23e-05	5.29e-09	7.28e-05	1.2684	0.10233	30750NA
11	12564229	13373124	418	50	9.87e-05	3.73e-09	6.1e-05	1.6167	0.05297	30750NA
11	13373124	15742552	852	50	0.00022989	6.48e-09	8.05e-05	2.8563	0.0021429	30750NA
11	15742552	17578402	662	50	0.00068138	9.85e-09	9.93e-05	6.8641	3.35e-12	30750NA
11	17578402	19569535	860	50	2.24e-05	4.69e-09	6.85e-05	0.32662	0.37198	30750NA
11	19569535	21017138	831	50	5.38e-05	4.96e-09	7.04e-05	0.76432	0.22234	30750NA
11	21017138	22374142	613	50	7.76e-05	5.09e-09	7.14e-05	1.0876	0.13838	30750NA
11	22374142	24088517	645	50	4.03e-05	4.33e-09	6.58e-05	0.61341	0.2698	30750NA
11	24088517	26045753	738	50	4.94e-05	4.92e-09	7.02e-05	0.70461	0.24053	30750NA
11	26045753	27020461	376	42	0.00014324	3.56e-09	5.97e-05	2.3993	0.0082125	30750NA
11	27020461	28481593	446	44	9.25e-05	3.31e-09	5.76e-05	1.6064	0.054098	30750NA
11	28481593	30141357	451	50	6.02e-05	3.39e-09	5.82e-05	1.0351	0.15032	30750NA
11	30141357	32276901	702	50	0.00017738	5.1e-09	7.14e-05	2.4841	0.0064935	30750NA
11	32276901	33958739	605	50	0.00011239	4.87e-09	6.98e-05	1.6101	0.053689	30750NA
11	33958739	35502605	851	50	0.00013573	5.67e-09	7.53e-05	1.803	0.035694	30750NA
11	35502605	37116815	770	50	2.16e-05	4.68e-09	6.84e-05	0.31561	0.37615	30750NA
11	37116815	39382003	455	48	8.88e-05	3.48e-09	5.9e-05	1.5044	0.066234	30750NA
11	39382003	42310003	991	50	6.67e-05	5.07e-09	7.12e-05	0.93609	0.17461	30750NA
11	42310003	44693799	1039	50	8.79e-05	5.26e-09	7.25e-05	1.213	0.11257	30750NA
11	44693799	47006137	778	50	0.0004189	8.11e-09	9e-05	4.6529	1.64e-06	30750NA
11	47006137	49866050	581	26	0.00038019	5.61e-09	7.49e-05	5.0755	1.93e-07	30750NA
11	49866050	54695473	209	11	0.00012337	1.77e-09	4.2e-05	2.9348	0.0016688	30750NA
11	54695473	55082657	17	4	0.00011835	1.14e-09	3.38e-05	3.5009	0.00023181	30750NA
11	55082657	58457495	1181	50	0.00018696	6.11e-09	7.82e-05	2.3922	0.0083734	30750NA
11	58457495	58780549	80	7	2.32e-05	6.3e-10	2.51e-05	0.92295	0.17802	30750NA
11	58780549	62223771	1119	50	0.00045724	8.44e-09	9.18e-05	4.9784	3.21e-07	30750NA
11	62223771	63804569	354	40	0.00013606	3.41e-09	5.84e-05	2.3299	0.0099051	30750NA
11	63804569	65898631	638	50	0.00043691	7.7e-09	8.78e-05	4.978	3.21e-07	30750NA
11	65898631	68005825	421	41	0.00024044	4.66e-09	6.83e-05	3.5225	0.00021378	30750NA
11	68005825	69516130	545	50	0.0002317	5.58e-09	7.47e-05	3.1031	0.00095768	30750NA
11	69516130	70926292	508	50	0.00013456	5.17e-09	7.19e-05	1.8722	0.030586	30750NA
11	70926292	72286017	308	38	0.00011963	3.06e-09	5.53e-05	2.164	0.015233	30750NA
11	72286017	74412351	663	50	0.00063586	9.49e-09	9.74e-05	6.5272	3.35e-11	30750NA
11	74412351	76797209	840	50	0.00022075	6.4e-09	8e-05	2.7596	0.0028937	30750NA
11	76797209	78355058	485	40	0.00020974	4.51e-09	6.71e-05	3.1245	0.00089062	30750NA
11	78355058	80722373	1118	50	2.6e-05	4.72e-09	6.87e-05	0.37821	0.35264	30750NA
11	80722373	81266712	283	41	0.00010009	2.94e-09	5.43e-05	1.8448	0.032533	30750NA
11	81266712	84381272	1216	50	3.14e-05	4.77e-09	6.91e-05	0.45451	0.32473	30750NA
11	84381272	86619301	839	50	0.00023869	6.54e-09	8.09e-05	2.9505	0.0015863	30750NA
11	86619301	87430235	341	37	6.59e-05	2.61e-09	5.11e-05	1.2901	0.098509	30750NA
11	87430235	89208936	611	50	0.00010262	5.24e-09	7.24e-05	1.4172	0.078208	30750NA
11	89208936	90966490	444	37	0.00014084	3.52e-09	5.93e-05	2.3753	0.0087673	30750NA
11	90966490	92077144	373	39	0.00013518	3.57e-09	5.97e-05	2.2628	0.011824	30750NA
11	92077144	93276157	433	44	0.0014959	1.56e-08	0.0001247	11.996	1.86e-33	30750NA
11	93276157	94242260	313	28	0.00017041	3.21e-09	5.66e-05	3.0096	0.0013079	30750NA
11	94242260	95726041	593	50	0.00012178	5.27e-09	7.26e-05	1.6777	0.046705	30750NA
11	95726041	97057058	541	50	6.74e-05	4.6e-09	6.78e-05	0.99366	0.16019	30750NA
11	97057058	98705065	609	50	4.82e-05	4.89e-09	7e-05	0.68839	0.2456	30750NA
11	98705065	100417169	815	50	4.26e-05	4.87e-09	6.98e-05	0.61143	0.27046	30750NA
11	100417169	101331121	418	44	0.00082082	9.73e-09	9.86e-05	8.3234	4.27e-17	30750NA
11	101331121	103959636	1151	50	0.00011401	5.48e-09	7.4e-05	1.5402	0.061761	30750NA
11	103959636	104873284	312	24	3.83e-05	1.74e-09	4.17e-05	0.91786	0.17935	30750NA
11	104873284	106520894	495	49	6.75e-05	3.48e-09	5.9e-05	1.1454	0.12602	30750NA
11	106520894	107844200	495	50	0.0001908	5.07e-09	7.12e-05	2.6807	0.0036732	30750NA
11	107844200	108437037	157	11	7.63e-05	1.4e-09	3.74e-05	2.0395	0.020702	30750NA
11	108437037	109866116	374	39	7.07e-05	3.15e-09	5.62e-05	1.2588	0.10404	30750NA
11	109866116	111114397	521	50	9.11e-05	3.98e-09	6.31e-05	1.4444	0.07431	30750NA
11	111114397	112459488	441	39	0.00010828	3.52e-09	5.94e-05	1.8244	0.034044	30750NA
11	112459488	114257728	842	50	1.78e-05	4.65e-09	6.82e-05	0.26057	0.39721	30750NA
11	114257728	114830666	246	27	3.84e-05	1.84e-09	4.29e-05	0.89496	0.1854	30750NA
11	114830666	116383348	696	50	7.03e-05	5.1e-09	7.14e-05	0.98469	0.16239	30750NA
11	116383348	117747110	683	50	0.00013895	5.69e-09	7.55e-05	1.8412	0.032793	30750NA
11	117747110	119215476	577	50	0.0003629	6.97e-09	8.35e-05	4.3458	6.94e-06	30750NA
11	119215476	120766806	699	50	8.54e-05	5.23e-09	7.23e-05	1.18	0.11901	30750NA
11	120766806	121175943	216	24	2e-05	1.62e-09	4.02e-05	0.49747	0.30943	30750NA
11	121175943	122591910	501	50	0.00034138	6.7e-09	8.19e-05	4.1692	1.53e-05	30750NA
11	122591910	123500117	451	50	7.68e-05	4.25e-09	6.52e-05	1.1777	0.11946	30750NA
11	123500117	124495528	512	47	0.00010595	3.64e-09	6.03e-05	1.7558	0.039561	30750NA
11	124495528	126311320	854	50	7.55e-06	4.56e-09	6.76e-05	0.11171	0.45553	30750NA
11	126311320	127316679	591	50	9.14e-05	4.66e-09	6.83e-05	1.3381	0.090438	30750NA
11	127316679	128188537	326	41	9.37e-05	3.05e-09	5.53e-05	1.6948	0.045058	30750NA
11	128188537	130342575	943	50	0.00014146	5.72e-09	7.56e-05	1.871	0.03067	30750NA
11	130342575	131074612	395	50	9.46e-05	3.78e-09	6.14e-05	1.5404	0.061732	30750NA
11	131074612	133000046	1162	50	1.77e-05	4.65e-09	6.82e-05	0.25999	0.39743	30750NA
11	133000046	134205993	559	50	6.15e-05	5.03e-09	7.09e-05	0.86719	0.19292	30750NA
11	134205993	134946452	438	50	7.82e-05	4.04e-09	6.36e-05	1.2295	0.10945	30750NA
12	61107	1080331	354	50	4.77e-05	3.25e-09	5.7e-05	0.83577	0.20164	30750NA
12	1080331	2544786	533	50	0.00011845	5.03e-09	7.09e-05	1.6707	0.047395	30750NA
12	2544786	3677037	546	50	6.2e-05	4.88e-09	6.99e-05	0.88667	0.18763	30750NA
12	3677037	4417679	420	50	0.00040445	6.77e-09	8.23e-05	4.914	4.46e-07	30750NA
12	4417679	5321472	531	50	0.00018985	5.63e-09	7.5e-05	2.5297	0.0057076	30750NA
12	5321472	6419753	582	50	3.48e-05	4.62e-09	6.8e-05	0.51201	0.30432	30750NA
12	6419753	8377536	446	50	0.00032525	6.16e-09	7.85e-05	4.1449	1.7e-05	30750NA
12	8377536	9031395	84	17	4.27e-05	1.1e-09	3.32e-05	1.2872	0.099005	30750NA
12	9031395	10481534	495	50	3.17e-05	3.65e-09	6.04e-05	0.52423	0.30006	30750NA
12	10481534	11754846	420	46	0.00015895	3.86e-09	6.21e-05	2.5596	0.0052402	30750NA
12	11754846	12733528	456	50	6.98e-05	4.33e-09	6.58e-05	1.0602	0.14453	30750NA
12	12733528	15241484	1113	50	4.27e-05	4.87e-09	6.98e-05	0.6127	0.27004	30750NA
12	15241484	16310460	268	36	2.71e-05	2.11e-09	4.6e-05	0.59008	0.27757	30750NA
12	16310460	18087873	612	50	0.00010415	5.32e-09	7.29e-05	1.4278	0.07667	30750NA
12	18087873	20863943	1037	50	0.0001767	6.02e-09	7.76e-05	2.2774	0.011381	30750NA
12	20863943	23820634	1154	50	0.00024659	6.62e-09	8.14e-05	3.0304	0.0012211	30750NA
12	23820634	25371083	761	50	0.00015544	5.84e-09	7.64e-05	2.0346	0.020946	30750NA
12	25371083	27799773	1093	50	0.0002452	6.61e-09	8.13e-05	3.016	0.0012808	30750NA
12	27799773	29651255	757	50	0.00036337	7.62e-09	8.73e-05	4.1633	1.57e-05	30750NA
12	29651255	30512406	506	50	3.44e-05	3.44e-09	5.87e-05	0.58591	0.27897	30750NA
12	30512406	32165592	660	50	0.00012754	5.53e-09	7.44e-05	1.7148	0.043192	30750NA
12	32165592	33076989	413	50	0.00012334	3.83e-09	6.19e-05	1.9935	0.023105	30750NA
12	33076989	37856717	398	24	0.00011153	2.94e-09	5.42e-05	2.0569	0.019846	30750NA
12	37856717	39227169	158	7	8.11e-05	1.55e-09	3.94e-05	2.0583	0.01978	30750NA
12	39227169	40816185	541	45	6.7e-05	3.66e-09	6.05e-05	1.1077	0.134	30750NA
12	40816185	41658586	378	37	7.21e-05	2.67e-09	5.16e-05	1.3958	0.081388	30750NA
12	41658586	43984474	969	50	2.07e-05	4.68e-09	6.84e-05	0.30245	0.38116	30750NA
12	43984474	46024229	494	50	4.51e-05	3.26e-09	5.71e-05	0.79044	0.21463	30750NA
12	46024229	47714793	523	50	0.00021428	5.17e-09	7.19e-05	2.9813	0.0014351	30750NA
12	47714793	49001866	599	50	0.0028357	2.81e-08	0.00016776	16.903	2.14e-64	30750NA
12	49001866	51776494	752	50	0.00080106	1.12e-08	0.00010596	7.5597	2.02e-14	30750NA
12	51776494	53039004	685	50	0.00010827	5.21e-09	7.22e-05	1.5003	0.06677	30750NA
12	53039004	54778823	655	50	0.00028131	6.73e-09	8.21e-05	3.4278	0.00030427	30750NA
12	54778823	55665837	305	38	0.00018471	3.62e-09	6.02e-05	3.068	0.0010776	30750NA
12	55665837	57548860	505	50	9.98e-05	3.9e-09	6.25e-05	1.5972	0.05511	30750NA
12	57548860	59308666	551	50	0.00020541	5.01e-09	7.08e-05	2.9032	0.0018469	30750NA
12	59308666	61123729	507	42	3.84e-05	3.2e-09	5.66e-05	0.67933	0.24846	30750NA
12	61123729	64032461	1045	50	0.00010411	5.39e-09	7.34e-05	1.4174	0.078181	30750NA
12	64032461	65559695	416	50	0.0001128	3.81e-09	6.17e-05	1.8271	0.033842	30750NA
12	65559695	67181144	590	50	0.00031657	6.51e-09	8.07e-05	3.9236	4.36e-05	30750NA
12	67181144	67909729	323	39	7.81e-05	2.63e-09	5.12e-05	1.5242	0.063731	30750NA
12	67909729	69826542	868	50	0.00013857	5.69e-09	7.54e-05	1.8368	0.033122	30750NA
12	69826542	70957987	538	50	0.00013754	4.35e-09	6.59e-05	2.0858	0.018499	30750NA
12	70957987	72645075	601	50	0.00032532	6.58e-09	8.11e-05	4.0118	3.01e-05	30750NA
12	72645075	73818454	331	32	6.99e-05	2.65e-09	5.14e-05	1.3587	0.087123	30750NA
12	73818454	76511314	831	50	7.73e-05	5.16e-09	7.19e-05	1.0762	0.14093	30750NA
12	76511314	78570570	811	50	0.00014598	5.76e-09	7.59e-05	1.9242	0.027163	30750NA
12	78570570	80448150	431	50	0.00011453	3.84e-09	6.19e-05	1.8493	0.032204	30750NA
12	80448150	81467767	318	34	6.19e-05	2.47e-09	4.97e-05	1.2468	0.10623	30750NA
12	81467767	83502666	621	50	1.57e-05	3.75e-09	6.13e-05	0.25583	0.39904	30750NA
12	83502666	84303844	253	27	5.94e-05	1.76e-09	4.2e-05	1.416	0.078395	30750NA
12	84303844	85990426	446	35	8.57e-05	2.87e-09	5.36e-05	1.5976	0.055066	30750NA
12	85990426	89682122	795	50	6.43e-05	4.7e-09	6.86e-05	0.93743	0.17427	30750NA
12	89682122	92066155	676	50	0.00019399	5.32e-09	7.29e-05	2.6608	0.0038978	30750NA
12	92066155	94514567	959	50	0.00013337	5.65e-09	7.51e-05	1.7748	0.037965	30750NA
12	94514567	96020785	766	50	0.00017621	6.02e-09	7.76e-05	2.2719	0.011545	30750NA
12	96020785	97108839	485	50	0.00013525	4.58e-09	6.77e-05	1.9988	0.022813	30750NA
12	97108839	99305987	992	50	0.00026325	6.77e-09	8.23e-05	3.2006	0.00068566	30750NA
12	99305987	101447641	711	50	6.19e-05	5.03e-09	7.09e-05	0.87317	0.19129	30750NA
12	101447641	101862690	168	17	2.29e-05	1.28e-09	3.58e-05	0.63888	0.26145	30750NA
12	101862690	102964986	380	45	5.69e-05	3.08e-09	5.55e-05	1.0244	0.15283	30750NA
12	102964986	104848696	866	50	9.75e-05	5.34e-09	7.31e-05	1.3346	0.091008	30750NA
12	104848696	106436213	930	50	0.00010669	5.42e-09	7.36e-05	1.4496	0.073581	30750NA
12	106436213	106958748	241	33	7.2e-05	2.35e-09	4.85e-05	1.4849	0.06878	30750NA
12	106958748	109025901	812	50	0.0001146	5.49e-09	7.41e-05	1.5474	0.060885	30750NA
12	109025901	110336719	446	50	0.00014418	4.18e-09	6.47e-05	2.2293	0.012898	30750NA
12	110336719	113263518	554	43	0.00045427	6.97e-09	8.35e-05	5.4408	2.65e-08	30750NA
12	113263518	113986709	242	30	3.2e-05	1.92e-09	4.38e-05	0.73231	0.23199	30750NA
12	113986709	115036602	587	50	9.7e-05	4.83e-09	6.95e-05	1.3955	0.08143	30750NA
12	115036602	115503216	208	36	5.54e-05	2.07e-09	4.55e-05	1.2182	0.11158	30750NA
12	115503216	117087471	802	50	0.00013875	5.69e-09	7.55e-05	1.8389	0.032964	30750NA
12	117087471	118135375	497	50	9.94e-05	4.66e-09	6.83e-05	1.4564	0.072638	30750NA
12	118135375	119754110	736	50	0.00027286	6.85e-09	8.28e-05	3.2973	0.00048805	30750NA
12	119754110	122007651	794	50	0.00024637	6.62e-09	8.14e-05	3.028	0.0012307	30750NA
12	122007651	124977980	827	50	0.00069854	1.05e-08	0.00010253	6.8128	4.79e-12	30750NA
12	124977980	126445505	686	50	9.17e-05	5.29e-09	7.27e-05	1.2616	0.10354	30750NA
12	126445505	127875098	708	50	4.13e-05	4.85e-09	6.97e-05	0.59261	0.27672	30750NA
12	127875098	129237297	741	50	9.8e-05	5.34e-09	7.31e-05	1.3412	0.089932	30750NA
12	129237297	130377921	727	50	6.53e-05	5.06e-09	7.11e-05	0.91802	0.1793	30750NA
12	130377921	131786751	816	50	2.07e-05	4.68e-09	6.84e-05	0.30254	0.38112	30750NA
12	131786751	132807034	365	46	0.00021906	4.45e-09	6.67e-05	3.2848	0.00051036	30750NA
12	132807034	133841511	212	31	0.00017012	2.99e-09	5.47e-05	3.1107	0.00093321	30750NA
13	19020013	20686720	346	38	5.22e-05	2.7e-09	5.19e-05	1.0044	0.15758	30750NA
13	20686720	22242174	629	50	0.00014359	5.6e-09	7.49e-05	1.918	0.027555	30750NA
13	22242174	23594702	718	50	8.74e-05	5.25e-09	7.25e-05	1.2062	0.11387	30750NA
13	23594702	24531937	557	50	9.72e-05	4.88e-09	6.99e-05	1.391	0.082109	30750NA
13	24531937	25784362	712	50	7.24e-05	5.12e-09	7.16e-05	1.0123	0.15571	30750NA
13	25784362	27284362	575	50	0.00013022	4.99e-09	7.06e-05	1.8436	0.032624	30750NA
13	27284362	29257551	942	50	0.00055603	9.29e-09	9.64e-05	5.7701	3.96e-09	30750NA
13	29257551	30483267	550	50	3.48e-05	3.94e-09	6.27e-05	0.55407	0.28977	30750NA
13	30483267	32301815	842	50	0.00015641	5.85e-09	7.65e-05	2.0458	0.020389	30750NA
13	32301815	33776903	626	50	0.0005461	8.57e-09	9.26e-05	5.8995	1.82e-09	30750NA
13	33776903	35026464	470	50	5.28e-05	3.7e-09	6.08e-05	0.86775	0.19277	30750NA
13	35026464	36046367	241	31	6.91e-05	2.33e-09	4.82e-05	1.4326	0.075987	30750NA
13	36046367	37498185	702	50	3.16e-05	4.77e-09	6.91e-05	0.45703	0.32382	30750NA
13	37498185	38878163	594	50	0.00018269	4.95e-09	7.04e-05	2.5968	0.0047053	30750NA
13	38878163	41069263	922	50	0.0001259	5.58e-09	7.47e-05	1.685	0.045994	30750NA
13	41069263	43101027	672	50	0.00016479	5.59e-09	7.48e-05	2.2036	0.013777	30750NA
13	43101027	44901409	838	50	3.76e-05	4.82e-09	6.94e-05	0.54117	0.29419	30750NA
13	44901409	46495214	556	50	6.11e-05	4.42e-09	6.65e-05	0.91911	0.17902	30750NA
13	46495214	47431079	381	46	0.00018738	4.12e-09	6.42e-05	2.9194	0.0017536	30750NA
13	47431079	49383962	659	50	4.56e-05	4.63e-09	6.81e-05	0.67003	0.25142	30750NA
13	49383962	51591091	821	50	0.00013148	5.63e-09	7.5e-05	1.7523	0.039863	30750NA
13	51591091	53339622	506	50	4.25e-05	3.75e-09	6.13e-05	0.69314	0.24411	30750NA
13	53339622	54682864	563	50	3.38e-05	4.17e-09	6.46e-05	0.5236	0.30028	30750NA
13	54682864	55817131	350	38	6.09e-05	2.58e-09	5.08e-05	1.1986	0.11534	30750NA
13	55817131	57554217	319	23	7.16e-05	2.18e-09	4.67e-05	1.533	0.062638	30750NA
13	57554217	58410626	225	21	0.00011022	2.07e-09	4.55e-05	2.4228	0.0076998	30750NA
13	58410626	59302271	230	22	0.00010775	2.17e-09	4.66e-05	2.3139	0.010337	30750NA
13	59302271	60854778	586	50	7.05e-05	4.26e-09	6.53e-05	1.0804	0.13997	30750NA
13	60854778	61591949	307	36	5.71e-05	2.53e-09	5.03e-05	1.1364	0.12789	30750NA
13	61591949	63971559	692	50	3.91e-05	4.71e-09	6.87e-05	0.57005	0.28432	30750NA
13	63971559	65200602	338	31	4.56e-05	1.99e-09	4.47e-05	1.0209	0.15364	30750NA
13	65200602	67844453	864	50	5.76e-05	4.99e-09	7.07e-05	0.81526	0.20746	30750NA
13	67844453	70724516	964	50	3.69e-05	4.82e-09	6.94e-05	0.53145	0.29756	30750NA
13	70724516	71526791	330	45	2.62e-05	2.59e-09	5.08e-05	0.51437	0.3035	30750NA
13	71526791	73934089	914	50	0.00013648	5.67e-09	7.53e-05	1.8119	0.034998	30750NA
13	73934089	75670143	768	50	9.58e-05	5.32e-09	7.3e-05	1.3129	0.094606	30750NA
13	75670143	77410555	834	50	8.87e-05	5.26e-09	7.25e-05	1.2233	0.1106	30750NA
13	77410555	78808813	461	50	6.38e-05	3.3e-09	5.74e-05	1.111	0.13329	30750NA
13	78808813	80585676	619	50	9.53e-05	4.72e-09	6.87e-05	1.3883	0.08253	30750NA
13	80585676	82581814	677	50	0.00026203	6.69e-09	8.18e-05	3.2037	0.00067831	30750NA
13	82581814	84133144	439	36	0.00010415	2.92e-09	5.41e-05	1.9264	0.027029	30750NA
13	84133144	85610916	447	48	5.71e-05	3.19e-09	5.65e-05	1.011	0.15602	30750NA
13	85610916	88559882	842	50	6.53e-05	5.06e-09	7.11e-05	0.91811	0.17928	30750NA
13	88559882	90521311	502	48	5.48e-05	3.24e-09	5.69e-05	0.96231	0.16795	30750NA
13	90521311	93129691	944	50	6.55e-05	5.06e-09	7.12e-05	0.92097	0.17853	30750NA
13	93129691	93586455	136	17	3.53e-05	1.29e-09	3.59e-05	0.98404	0.16255	30750NA
13	93586455	96087558	1307	50	0.00016968	5.96e-09	7.72e-05	2.198	0.013974	30750NA
13	96087558	97519210	394	41	8.16e-05	3.39e-09	5.83e-05	1.4002	0.080729	30750NA
13	97519210	98938919	466	50	3.62e-05	3.89e-09	6.24e-05	0.58088	0.28066	30750NA
13	98938919	100574095	836	50	0.00011565	5.49e-09	7.41e-05	1.5603	0.059344	30750NA
13	100574095	102300523	802	50	5.55e-05	4.98e-09	7.05e-05	0.78628	0.21585	30750NA
13	102300523	104066710	958	50	3.67e-05	4.81e-09	6.94e-05	0.5288	0.29847	30750NA
13	104066710	104844114	296	40	-2.65e-05	1.94e-09	4.4e-05	0	0.5	30750NA
13	104844114	106247554	652	50	2.02e-05	4.67e-09	6.84e-05	0.29587	0.38367	30750NA
13	106247554	106750000	290	44	8.4e-05	2.79e-09	5.28e-05	1.5909	0.055812	30750NA
13	106750000	108189877	658	50	0.00010649	5.42e-09	7.36e-05	1.4471	0.073936	30750NA
13	108189877	109121210	452	50	0.00016039	4.85e-09	6.96e-05	2.3029	0.010642	30750NA
13	109121210	109815112	342	50	7.44e-05	3.13e-09	5.59e-05	1.3295	0.091849	30750NA
13	109815112	111232073	811	50	0.00025748	6.72e-09	8.19e-05	3.142	0.00083892	30750NA
13	111232073	112247592	518	50	8.51e-05	4.61e-09	6.79e-05	1.2532	0.10506	30750NA
13	112247592	113572488	494	50	0.0013994	1.59e-08	0.000126	11.106	5.84e-29	30750NA
13	113572488	115109853	486	50	0.0013899	1.54e-08	0.00012422	11.189	2.3e-29	30750NA
14	19002084	21589402	640	50	0.0001485	5.78e-09	7.6e-05	1.9537	0.025366	30750NA
14	21589402	23018665	743	50	0.00012969	5.62e-09	7.49e-05	1.7307	0.04175	30750NA
14	23018665	24905123	755	50	0.00025629	6.71e-09	8.19e-05	3.1299	0.00087431	30750NA
14	24905123	26135686	594	50	0.00010116	4.38e-09	6.62e-05	1.5289	0.063142	30750NA
14	26135686	28466533	745	50	4.95e-05	4.92e-09	7.02e-05	0.70516	0.24035	30750NA
14	28466533	29972145	399	50	4.63e-05	3.11e-09	5.58e-05	0.83107	0.20297	30750NA
14	29972145	32383265	645	50	0.00013773	5.68e-09	7.54e-05	1.8268	0.033864	30750NA
14	32383265	34846251	1340	50	2.87e-05	4.75e-09	6.89e-05	0.41595	0.33872	30750NA
14	34846251	35859593	299	32	0.000133	3.12e-09	5.59e-05	2.3793	0.0086739	30750NA
14	35859593	38667725	935	50	9.93e-05	5.35e-09	7.32e-05	1.3577	0.087277	30750NA
14	38667725	40341990	597	50	0.00033145	6.51e-09	8.07e-05	4.1086	1.99e-05	30750NA
14	40341990	41615502	390	33	8.65e-05	2.73e-09	5.22e-05	1.6578	0.048675	30750NA
14	41615502	43137389	479	38	0.00017849	4.21e-09	6.49e-05	2.7509	0.0029712	30750NA
14	43137389	44543227	383	43	4.58e-05	3.17e-09	5.63e-05	0.81336	0.20801	30750NA
14	44543227	46081896	369	42	0.00010386	3.25e-09	5.7e-05	1.8209	0.034312	30750NA
14	46081896	46749130	205	17	5.93e-05	1.5e-09	3.88e-05	1.5298	0.063037	30750NA
14	46749130	48573586	642	50	8.15e-05	4.96e-09	7.04e-05	1.1571	0.12363	30750NA
14	48573586	49005471	124	13	2.57e-05	1.01e-09	3.18e-05	0.80732	0.20974	30750NA
14	49005471	50507760	514	50	7.05e-05	4.16e-09	6.45e-05	1.0925	0.13731	30750NA
14	50507760	51493572	396	45	0.00022723	4.82e-09	6.95e-05	3.2718	0.00053436	30750NA
14	51493572	53474383	910	50	0.00011947	5.53e-09	7.43e-05	1.607	0.054032	30750NA
14	53474383	53997831	192	19	0.00011306	2.2e-09	4.7e-05	2.4078	0.0080239	30750NA
14	53997831	55233681	460	50	0.00011597	4.5e-09	6.71e-05	1.7295	0.041857	30750NA
14	55233681	56216880	313	28	0.00020676	3.68e-09	6.06e-05	3.4104	0.00032435	30750NA
14	56216880	57481262	714	50	5.31e-05	4.96e-09	7.04e-05	0.75458	0.22525	30750NA
14	57481262	59448336	747	50	0.00022315	6.42e-09	8.01e-05	2.7851	0.0026755	30750NA
14	59448336	61680424	661	50	7.09e-05	4.29e-09	6.55e-05	1.082	0.13962	30750NA
14	61680424	63790015	854	50	9.69e-06	4.58e-09	6.77e-05	0.14309	0.44311	30750NA
14	63790015	65220298	417	37	0.00048695	6.89e-09	8.3e-05	5.8662	2.23e-09	30750NA
14	65220298	66399555	432	49	0.00083022	1.01e-08	0.00010028	8.2788	6.22e-17	30750NA
14	66399555	67992317	411	32	4.75e-05	2.43e-09	4.93e-05	0.96476	0.16733	30750NA
14	67992317	71131957	1309	50	0.00015843	5.86e-09	7.66e-05	2.0692	0.019264	30750NA
14	71131957	72889615	703	50	3.98e-05	4.84e-09	6.96e-05	0.57232	0.28355	30750NA
14	72889615	76444767	1278	50	0.00011277	5.47e-09	7.4e-05	1.5248	0.063649	30750NA
14	76444767	77229472	375	50	1.42e-05	2.87e-09	5.36e-05	0.26424	0.3958	30750NA
14	77229472	78561945	674	50	6.89e-05	5.09e-09	7.14e-05	0.96543	0.16716	30750NA
14	78561945	80186579	632	50	0.00012333	5.46e-09	7.39e-05	1.6693	0.04753	30750NA
14	80186579	81579714	553	50	0.00010179	4.59e-09	6.77e-05	1.5029	0.066435	30750NA
14	81579714	83138097	513	50	4.07e-05	3.74e-09	6.11e-05	0.66643	0.25257	30750NA
14	83138097	84241633	407	50	4.6e-05	3.16e-09	5.62e-05	0.81728	0.20688	30750NA
14	84241633	85746319	514	50	5.46e-05	4.09e-09	6.39e-05	0.85346	0.1967	30750NA
14	85746319	86647002	321	35	3.85e-05	2.59e-09	5.09e-05	0.7559	0.22486	30750NA
14	86647002	87635341	332	42	3.76e-05	2.66e-09	5.15e-05	0.7288	0.23306	30750NA
14	87635341	89497643	653	50	8.07e-05	4.51e-09	6.71e-05	1.202	0.11467	30750NA
14	89497643	91296860	722	50	0.00037143	7.7e-09	8.77e-05	4.2338	1.15e-05	30750NA
14	91296860	93132299	740	50	0.00014473	5.74e-09	7.58e-05	1.9095	0.028096	30750NA
14	93132299	94325285	445	50	0.00010868	3.97e-09	6.3e-05	1.7248	0.042279	30750NA
14	94325285	95750867	929	50	0.00010033	5.36e-09	7.32e-05	1.3701	0.085323	30750NA
14	95750867	96262415	406	50	1.56e-05	3e-09	5.48e-05	0.2844	0.38805	30750NA
14	96262415	98341162	903	50	2.25e-05	4.69e-09	6.85e-05	0.32823	0.37137	30750NA
14	98341162	99138532	393	50	6.15e-05	3.07e-09	5.54e-05	1.1097	0.13357	30750NA
14	99138532	101534307	992	50	0.00041057	8.03e-09	8.96e-05	4.5807	2.32e-06	30750NA
14	101534307	103012102	484	50	6.87e-05	4.14e-09	6.43e-05	1.0685	0.14264	30750NA
14	103012102	105001723	564	50	0.00019939	5.55e-09	7.45e-05	2.677	0.0037138	30750NA
14	105001723	106340358	259	35	0.00013772	3.05e-09	5.52e-05	2.4957	0.0062856	30750NA
14	106340358	107289454	43	6	6.17e-05	8.5e-10	2.92e-05	2.116	0.017172	30750NA
15	20001200	21131604	6	2	3.69e-05	3.61e-10	1.9e-05	1.9446	0.02591	30750NA
15	21131604	24195127	352	50	0.00010462	3.79e-09	6.15e-05	1.7	0.044569	30750NA
15	24195127	25108590	216	29	5.83e-05	2.05e-09	4.53e-05	1.289	0.098691	30750NA
15	25108590	27298112	930	50	7.38e-06	4.56e-09	6.75e-05	0.10926	0.4565	30750NA
15	27298112	29338502	495	50	2.17e-05	3.88e-09	6.23e-05	0.34806	0.3639	30750NA
15	29338502	30165568	314	46	6.1e-05	2.87e-09	5.35e-05	1.1396	0.12723	30750NA
15	30165568	31591821	328	49	5.26e-06	2.57e-09	5.07e-05	0.10373	0.45869	30750NA
15	31591821	32441811	282	37	1.61e-05	2.09e-09	4.57e-05	0.35301	0.36204	30750NA
15	32441811	34015425	739	50	3.73e-05	4.82e-09	6.94e-05	0.53775	0.29537	30750NA
15	34015425	35083251	408	50	0.00011822	4e-09	6.32e-05	1.8699	0.030747	30750NA
15	35083251	37456502	978	50	7.32e-05	5.13e-09	7.16e-05	1.0217	0.15345	30750NA
15	37456502	38530777	384	48	0.00010236	3.75e-09	6.12e-05	1.6717	0.047287	30750NA
15	38530777	40384132	835	50	0.00026502	6.78e-09	8.23e-05	3.2185	0.00064424	30750NA
15	40384132	41177514	256	31	0.00017122	3.3e-09	5.74e-05	2.9824	0.0014302	30750NA
15	41177514	42776399	485	48	0.00027874	5.68e-09	7.54e-05	3.6973	0.00010893	30750NA
15	42776399	44198049	323	18	0.00014495	2.76e-09	5.25e-05	2.761	0.0028816	30750NA
15	44198049	46618787	538	50	0.00017623	4.92e-09	7.02e-05	2.512	0.0060023	30750NA
15	46618787	48136048	632	50	0.00012879	5.13e-09	7.16e-05	1.799	0.036006	30750NA
15	48136048	50008043	471	44	5.54e-05	3.19e-09	5.65e-05	0.98076	0.16336	30750NA
15	50008043	51677560	642	50	0.00021569	5.72e-09	7.57e-05	2.8507	0.0021809	30750NA
15	51677560	53069096	433	40	0.00032065	5.34e-09	7.31e-05	4.388	5.72e-06	30750NA
15	53069096	54508528	686	50	0.00016433	5.9e-09	7.68e-05	2.1386	0.016233	30750NA
15	54508528	55136269	272	33	4.47e-05	2.64e-09	5.14e-05	0.87027	0.19208	30750NA
15	55136269	56901773	578	50	5.93e-05	4.82e-09	6.95e-05	0.85447	0.19642	30750NA
15	56901773	58441366	665	50	0.00016215	5.89e-09	7.68e-05	2.112	0.017345	30750NA
15	58441366	59694116	547	50	0.00011649	5.44e-09	7.37e-05	1.5799	0.057069	30750NA
15	59694116	61265836	726	50	0.00012177	5.55e-09	7.45e-05	1.635	0.051022	30750NA
15	61265836	63215222	944	50	0.00015703	5.85e-09	7.65e-05	2.053	0.020036	30750NA
15	63215222	65104668	527	50	0.00028297	5.91e-09	7.69e-05	3.6795	0.00011687	30750NA
15	65104668	67094767	695	50	0.00037034	7.69e-09	8.77e-05	4.2239	1.2e-05	30750NA
15	67094767	69017999	794	50	0.00017903	6.04e-09	7.77e-05	2.3036	0.010621	30750NA
15	69017999	70133341	285	42	6.92e-05	2.79e-09	5.28e-05	1.3098	0.095132	30750NA
15	70133341	71922649	766	50	0.00011042	5.45e-09	7.38e-05	1.4958	0.067349	30750NA
15	71922649	73628714	385	33	0.00015719	3.55e-09	5.95e-05	2.6399	0.004147	30750NA
15	73628714	76398624	690	50	0.00030014	7.08e-09	8.42e-05	3.5663	0.00018101	30750NA
15	76398624	78516053	586	50	0.00054308	8.03e-09	8.96e-05	6.0597	6.82e-10	30750NA
15	78516053	80860978	1035	50	0.00021606	6.36e-09	7.97e-05	2.7095	0.0033689	30750NA
15	80860978	84260468	987	50	0.00020051	6.22e-09	7.89e-05	2.5414	0.00552	30750NA
15	84260468	86652905	856	50	0.00025711	6.71e-09	8.19e-05	3.1383	0.0008498	30750NA
15	86652905	88369943	816	50	2.52e-05	4.72e-09	6.87e-05	0.36742	0.35665	30750NA
15	88369943	90475551	782	50	0.0003085	7.15e-09	8.46e-05	3.6472	0.00013254	30750NA
15	90475551	92164392	694	50	0.00021578	6.36e-09	7.97e-05	2.7065	0.0034002	30750NA
15	92164392	93780902	893	50	7.1e-05	5.11e-09	7.15e-05	0.99261	0.16045	30750NA
15	93780902	94924330	652	50	7.2e-05	5.12e-09	7.15e-05	1.0061	0.15717	30750NA
15	94924330	96141596	597	50	0.00012152	5.54e-09	7.45e-05	1.6319	0.051348	30750NA
15	96141596	98030910	811	50	1.83e-05	4.66e-09	6.82e-05	0.26843	0.39418	30750NA
15	98030910	99244059	614	50	5.19e-05	4.95e-09	7.03e-05	0.73807	0.23024	30750NA
15	99244059	100636847	610	50	7.22e-05	5.11e-09	7.15e-05	1.0104	0.15616	30750NA
15	100636847	101552694	461	50	-4.14e-06	3.59e-09	5.99e-05	0	0.5	30750NA
15	101552694	102520966	468	50	8.94e-05	4.63e-09	6.8e-05	1.3139	0.094433	30750NA
16	60054	1207206	406	50	0.00057767	8.36e-09	9.14e-05	6.3189	1.32e-10	30750NA
16	1207206	2764829	528	50	0.00019384	5.65e-09	7.52e-05	2.5793	0.0049498	30750NA
16	2764829	4001196	381	50	0.00022441	5.13e-09	7.16e-05	3.1324	0.00086703	30750NA
16	4001196	5118345	427	50	0.0003704	6.91e-09	8.31e-05	4.4565	4.16e-06	30750NA
16	5118345	5891580	394	50	9.1e-06	3.4e-09	5.83e-05	0.15606	0.43799	30750NA
16	5891580	6893551	751	50	0.00014313	5.73e-09	7.57e-05	1.8908	0.029328	30750NA
16	6893551	7529121	507	50	2.6e-05	4.51e-09	6.72e-05	0.38734	0.34925	30750NA
16	7529121	8338519	566	50	3.68e-05	4.82e-09	6.94e-05	0.53064	0.29784	30750NA
16	8338519	9799419	745	50	7.69e-05	5.16e-09	7.18e-05	1.0704	0.14222	30750NA
16	9799419	10426032	398	40	5.72e-05	3.35e-09	5.79e-05	0.98785	0.16161	30750NA
16	10426032	11520161	500	50	0.00027123	6.45e-09	8.03e-05	3.3764	0.00036724	30750NA
16	11520161	12613098	430	50	0.00015221	4.96e-09	7.04e-05	2.1621	0.015307	30750NA
16	12613098	13154437	330	42	6.33e-05	2.94e-09	5.42e-05	1.1676	0.12149	30750NA
16	13154437	14464002	587	50	8.12e-05	5.1e-09	7.14e-05	1.1379	0.12758	30750NA
16	14464002	16154060	368	45	0.00039604	6.16e-09	7.85e-05	5.0443	2.28e-07	30750NA
16	16154060	17644749	426	50	0.00017421	4.83e-09	6.95e-05	2.5066	0.0060957	30750NA
16	17644749	18643607	191	28	1.44e-05	1.64e-09	4.05e-05	0.35467	0.36142	30750NA
16	18643607	20150571	467	50	0.00025263	5.42e-09	7.36e-05	3.431	0.00030068	30750NA
16	20150571	22448904	486	50	7.87e-05	3.72e-09	6.1e-05	1.2906	0.098417	30750NA
16	22448904	24136875	575	50	9.37e-05	4.77e-09	6.9e-05	1.3574	0.087324	30750NA
16	24136875	25986862	803	50	0.00012605	5.58e-09	7.47e-05	1.6869	0.045809	30750NA
16	25986862	27445755	702	50	6.07e-05	5.02e-09	7.09e-05	0.85662	0.19583	30750NA
16	27445755	29036613	408	45	0.00037676	5.79e-09	7.61e-05	4.9534	3.65e-07	30750NA
16	29036613	31382943	400	39	0.00044053	6.42e-09	8.01e-05	5.4993	1.91e-08	30750NA
16	31382943	46399473	155	19	0.00039473	4.38e-09	6.61e-05	5.9674	1.21e-09	30750NA
16	46399473	49007926	304	33	0.00012956	2.97e-09	5.45e-05	2.379	0.0086799	30750NA
16	49007926	52035823	1159	50	5.27e-05	4.95e-09	7.04e-05	0.7494	0.22681	30750NA
16	52035823	53382572	482	50	7.93e-05	3.59e-09	5.99e-05	1.3233	0.092868	30750NA
16	53382572	55903774	1229	50	0.00022819	6.46e-09	8.04e-05	2.8384	0.0022672	30750NA
16	55903774	57664330	706	50	0.00013704	5.68e-09	7.54e-05	1.8186	0.034489	30750NA
16	57664330	59045405	582	50	3.98e-05	4.72e-09	6.87e-05	0.57865	0.28141	30750NA
16	59045405	60745694	555	50	7.84e-05	4.58e-09	6.77e-05	1.1591	0.12321	30750NA
16	60745694	62229849	382	43	7.84e-05	2.98e-09	5.46e-05	1.4365	0.075435	30750NA
16	62229849	63691589	478	50	0.00010871	4.37e-09	6.61e-05	1.6447	0.050012	30750NA
16	63691589	65938566	875	50	0.00010874	5.43e-09	7.37e-05	1.4751	0.070095	30750NA
16	65938566	68841363	737	50	0.00044902	8.36e-09	9.15e-05	4.9095	4.57e-07	30750NA
16	68841363	71054028	462	42	0.0001937	4.71e-09	6.86e-05	2.8221	0.0023855	30750NA
16	71054028	72935150	524	42	0.00011338	4.36e-09	6.6e-05	1.7166	0.043027	30750NA
16	72935150	74971503	860	50	8.19e-05	5.2e-09	7.21e-05	1.1348	0.12823	30750NA
16	74971503	75977954	267	31	0.0002434	4.04e-09	6.35e-05	3.8309	6.38e-05	30750NA
16	75977954	77523678	774	50	2.09e-05	4.68e-09	6.84e-05	0.30567	0.37993	30750NA
16	77523678	78456292	684	50	0.00010587	5.41e-09	7.36e-05	1.4394	0.075014	30750NA
16	78456292	79134815	602	50	6.5e-05	5.06e-09	7.11e-05	0.91396	0.18037	30750NA
16	79134815	80297374	788	50	6.69e-05	5.07e-09	7.12e-05	0.93922	0.17381	30750NA
16	80297374	81772536	871	50	0.00028008	6.91e-09	8.31e-05	3.3693	0.00037681	30750NA
16	81772536	82747728	621	50	3.54e-05	4.8e-09	6.93e-05	0.51095	0.30469	30750NA
16	82747728	83477208	638	50	7.79e-05	5.17e-09	7.19e-05	1.083	0.13941	30750NA
16	83477208	84445883	756	50	9.26e-05	5.3e-09	7.28e-05	1.272	0.10169	30750NA
16	84445883	85148685	527	50	0.00031761	7.23e-09	8.5e-05	3.7345	9.41e-05	30750NA
16	85148685	86156599	526	50	0.00012302	5.56e-09	7.45e-05	1.6502	0.049448	30750NA
16	86156599	86815411	555	50	0.00017201	5.98e-09	7.73e-05	2.2245	0.013059	30750NA
16	86815411	87647349	385	50	6.26e-05	3.93e-09	6.27e-05	0.99898	0.1589	30750NA
16	87647349	89041165	512	50	0.0016988	1.9e-08	0.00013789	12.32	3.54e-35	30750NA
16	89041165	90292812	393	39	0.00031339	5.84e-09	7.64e-05	4.1	2.07e-05	30750NA
17	56	1172399	394	50	0.00010157	4.25e-09	6.52e-05	1.5577	0.059657	30750NA
17	1172399	1928731	294	49	0.00035723	5.34e-09	7.31e-05	4.8887	5.07e-07	30750NA
17	1928731	3702312	729	50	0.00034501	7.47e-09	8.64e-05	3.9921	3.27e-05	30750NA
17	3702312	4696261	394	50	0.00018019	4.5e-09	6.71e-05	2.6854	0.0036217	30750NA
17	4696261	5741334	401	49	0.00018729	4.57e-09	6.76e-05	2.7697	0.0028051	30750NA
17	5741334	7317398	726	50	0.00010573	5.41e-09	7.35e-05	1.4377	0.075267	30750NA
17	7317398	8306425	401	50	0.0010369	1.2e-08	0.00010964	9.4575	1.58e-21	30750NA
17	8306425	9965921	693	50	0.00012829	5.6e-09	7.49e-05	1.7139	0.043271	30750NA
17	9965921	11102815	524	50	8.01e-05	4.5e-09	6.71e-05	1.1939	0.11626	30750NA
17	11102815	12534769	593	50	7.64e-05	5.16e-09	7.18e-05	1.0641	0.14365	30750NA
17	12534769	13180372	326	50	0.0001221	3.66e-09	6.05e-05	2.0183	0.021782	30750NA
17	13180372	13894637	382	50	2.73e-05	3.41e-09	5.84e-05	0.46782	0.31996	30750NA
17	13894637	15019097	644	50	0.0001024	5.38e-09	7.33e-05	1.396	0.081351	30750NA
17	15019097	16412342	397	49	5.01e-05	3.18e-09	5.64e-05	0.88844	0.18715	30750NA
17	16412342	18856320	661	50	0.00093049	1.22e-08	0.00011043	8.4264	1.78e-17	30750NA
17	18856320	21290357	447	50	0.00056185	7.79e-09	8.83e-05	6.3639	9.83e-11	30750NA
17	21290357	27334244	585	50	0.00053955	8.85e-09	9.41e-05	5.7363	4.84e-09	30750NA
17	27334244	29786491	633	41	0.00037584	5.99e-09	7.74e-05	4.8559	5.99e-07	30750NA
17	29786491	31538425	585	50	4.4e-05	4.69e-09	6.85e-05	0.6428	0.26018	30750NA
17	31538425	32912798	889	50	9.19e-05	5.29e-09	7.27e-05	1.2641	0.1031	30750NA
17	32912798	34469036	560	50	3.18e-05	4.16e-09	6.45e-05	0.49273	0.3111	30750NA
17	34469036	36809344	613	50	0.00039932	7.79e-09	8.83e-05	4.5248	3.02e-06	30750NA
17	36809344	38877404	550	50	9.29e-05	4.39e-09	6.63e-05	1.4017	0.080502	30750NA
17	38877404	39899810	426	40	6.24e-05	2.8e-09	5.3e-05	1.1784	0.11932	30750NA
17	39899810	41772087	485	42	0.00020748	4.28e-09	6.54e-05	3.1702	0.0007616	30750NA
17	41772087	43056905	412	40	0.00020126	4.16e-09	6.45e-05	3.1185	0.00090874	30750NA
17	43056905	45876022	651	50	0.00043793	7.23e-09	8.5e-05	5.1506	1.3e-07	30750NA
17	45876022	47517400	602	50	0.00033625	6.55e-09	8.09e-05	4.155	1.63e-05	30750NA
17	47517400	49898957	867	50	5.81e-05	5e-09	7.07e-05	0.82202	0.20553	30750NA
17	49898957	50719055	298	27	5.34e-05	2.34e-09	4.84e-05	1.104	0.1348	30750NA
17	50719055	51826118	354	36	5.34e-05	2.44e-09	4.94e-05	1.0811	0.13982	30750NA
17	51826118	53599432	637	50	4.96e-05	4.73e-09	6.88e-05	0.72163	0.23526	30750NA
17	53599432	55357541	643	50	0.00014102	5.6e-09	7.48e-05	1.8842	0.029768	30750NA
17	55357541	57487512	783	50	0.00035789	7.58e-09	8.71e-05	4.1107	1.97e-05	30750NA
17	57487512	59312755	273	23	0.00057586	6.25e-09	7.9e-05	7.2861	1.6e-13	30750NA
17	59312755	61545589	516	50	0.00011582	4.51e-09	6.72e-05	1.724	0.042356	30750NA
17	61545589	63148128	347	37	0.00034894	5.02e-09	7.08e-05	4.9257	4.2e-07	30750NA
17	63148128	64800430	676	50	0.00013742	5.55e-09	7.45e-05	1.8443	0.032572	30750NA
17	64800430	67858770	1053	50	0.00031284	7.19e-09	8.48e-05	3.6889	0.00011261	30750NA
17	67858770	69387817	690	50	0.00026676	6.8e-09	8.24e-05	3.236	0.00060605	30750NA
17	69387817	72672203	1525	50	0.00010746	5.42e-09	7.36e-05	1.4591	0.072263	30750NA
17	72672203	74375560	525	50	0.00030719	6.45e-09	8.03e-05	3.8257	6.52e-05	30750NA
17	74375560	76263413	822	50	0.00031531	7.21e-09	8.49e-05	3.7125	0.00010261	30750NA
17	76263413	77298636	521	50	0.00020377	6.25e-09	7.91e-05	2.577	0.0049838	30750NA
17	77298636	78837588	637	50	0.00015897	5.87e-09	7.66e-05	2.0754	0.018976	30750NA
17	78837588	80034408	324	50	0.00018456	4.12e-09	6.42e-05	2.8743	0.0020249	30750NA
17	80034408	81194908	372	40	0.0028672	2.72e-08	0.00016488	17.39	4.93e-68	30750NA
18	10644	912486	453	50	0.00011748	4.48e-09	6.69e-05	1.755	0.039632	30750NA
18	912486	1942911	388	50	3.46e-05	2.76e-09	5.25e-05	0.65952	0.25478	30750NA
18	1942911	3891658	802	50	2.28e-05	4.69e-09	6.85e-05	0.33274	0.36966	30750NA
18	3891658	5834180	846	50	9.18e-06	4.58e-09	6.77e-05	0.13566	0.44605	30750NA
18	5834180	7090485	596	50	6.75e-05	5.06e-09	7.11e-05	0.94943	0.1712	30750NA
18	7090485	8498931	618	50	4.6e-05	4.89e-09	7e-05	0.65756	0.25541	30750NA
18	8498931	11075913	1405	50	0.00010965	5.44e-09	7.38e-05	1.4863	0.068595	30750NA
18	11075913	11905440	281	50	5.44e-05	2.65e-09	5.15e-05	1.0562	0.14544	30750NA
18	11905440	14440799	853	50	4.91e-05	4.92e-09	7.02e-05	0.69974	0.24205	30750NA
18	14440799	19485844	204	18	4.88e-05	1.61e-09	4.01e-05	1.2183	0.11156	30750NA
18	19485844	20649472	330	37	0.00019426	3.85e-09	6.21e-05	3.1287	0.00087778	30750NA
18	20649472	22996651	842	50	6.53e-05	5.06e-09	7.11e-05	0.91735	0.17948	30750NA
18	22996651	24026191	342	36	0.00012823	3.64e-09	6.03e-05	2.1258	0.016759	30750NA
18	24026191	25927682	858	50	0.00011726	5.51e-09	7.42e-05	1.58	0.057048	30750NA
18	25927682	26875587	262	26	1.67e-05	1.77e-09	4.21e-05	0.39599	0.34606	30750NA
18	26875587	27866478	290	29	0.00011024	2.71e-09	5.2e-05	2.1187	0.017057	30750NA
18	27866478	30264066	953	50	5.92e-05	5.01e-09	7.08e-05	0.8363	0.20149	30750NA
18	30264066	31780067	377	37	4.45e-05	2.6e-09	5.09e-05	0.87409	0.19103	30750NA
18	31780067	33861964	669	50	8.89e-05	4.85e-09	6.96e-05	1.2767	0.10086	30750NA
18	33861964	35075250	497	50	7.5e-05	4.12e-09	6.42e-05	1.1692	0.12115	30750NA
18	35075250	36365490	530	50	7.43e-05	3.69e-09	6.08e-05	1.2221	0.11084	30750NA
18	36365490	37684367	374	34	2.37e-05	2.34e-09	4.84e-05	0.49024	0.31198	30750NA
18	37684367	39892648	812	50	7.46e-05	5.14e-09	7.17e-05	1.0402	0.14911	30750NA
18	39892648	42922106	1010	50	0.0001029	5.38e-09	7.34e-05	1.4023	0.080416	30750NA
18	42922106	44299246	715	50	0.0003807	7.78e-09	8.82e-05	4.3171	7.91e-06	30750NA
18	44299246	45939732	650	50	0.00018167	6.06e-09	7.79e-05	2.3332	0.0098194	30750NA
18	45939732	47730584	836	50	9.07e-05	5.28e-09	7.27e-05	1.248	0.10602	30750NA
18	47730584	51062185	1282	50	0.00023907	6.56e-09	8.1e-05	2.9524	0.0015765	30750NA
18	51062185	51554175	190	16	6.53e-05	1.66e-09	4.07e-05	1.6042	0.054339	30750NA
18	51554175	55213838	1223	50	0.00014251	5.73e-09	7.57e-05	1.8834	0.029824	30750NA
18	55213838	56530220	658	50	1.82e-05	4.66e-09	6.82e-05	0.26694	0.39476	30750NA
18	56530220	57630483	609	50	0.00017217	5.98e-09	7.73e-05	2.2263	0.012998	30750NA
18	57630483	59020751	451	50	9.03e-05	3.91e-09	6.26e-05	1.4435	0.074441	30750NA
18	59020751	60277715	585	50	2.15e-05	4.15e-09	6.44e-05	0.33363	0.36933	30750NA
18	60277715	61820252	612	50	0.00025383	6.16e-09	7.85e-05	3.2353	0.0006075	30750NA
18	61820252	63463402	544	50	6.28e-06	3.45e-09	5.87e-05	0.1069	0.45743	30750NA
18	63463402	64252801	260	23	9.94e-05	2.39e-09	4.89e-05	2.0325	0.02105	30750NA
18	64252801	66125817	814	50	3.02e-05	4.76e-09	6.9e-05	0.43735	0.33093	30750NA
18	66125817	67175820	351	50	6.86e-05	3.21e-09	5.67e-05	1.2115	0.11285	30750NA
18	67175820	68621179	509	50	5.7e-05	4.35e-09	6.6e-05	0.8638	0.19385	30750NA
18	68621179	69621618	415	50	3.08e-05	3.28e-09	5.73e-05	0.53682	0.2957	30750NA
18	69621618	71038474	585	50	7.14e-06	4.26e-09	6.53e-05	0.10934	0.45646	30750NA
18	71038474	71971462	530	50	7.68e-05	4.96e-09	7.04e-05	1.0906	0.13772	30750NA
18	71971462	73526987	704	50	4.85e-05	4.92e-09	7.01e-05	0.6911	0.24475	30750NA
18	73526987	74813815	648	50	0.00034036	7.43e-09	8.62e-05	3.9488	3.93e-05	30750NA
18	74813815	75976317	633	50	2.76e-05	4.74e-09	6.88e-05	0.40035	0.34445	30750NA
18	75976317	77149991	443	50	5.33e-05	3.44e-09	5.86e-05	0.90926	0.18161	30750NA
18	77149991	78017158	303	41	7.36e-05	2.82e-09	5.31e-05	1.3865	0.082803	30750NA
19	80840	610729	144	29	0.00015909	2.56e-09	5.06e-05	3.1421	0.00083866	30750NA
19	610729	2098396	481	50	0.00040072	7.56e-09	8.69e-05	4.6091	2.02e-06	30750NA
19	2098396	3019660	320	50	6.31e-05	3.26e-09	5.71e-05	1.1045	0.1347	30750NA
19	3019660	4348967	420	50	0.00024474	5.71e-09	7.55e-05	3.24	0.00059771	30750NA
19	4348967	5811852	516	50	0.00015895	5.64e-09	7.51e-05	2.1157	0.017184	30750NA
19	5811852	6684885	259	46	3.8e-05	2.5e-09	5e-05	0.75992	0.22365	30750NA
19	6684885	8347513	632	50	0.00013353	5.65e-09	7.52e-05	1.7768	0.0378	30750NA
19	8347513	9238393	310	48	9.18e-05	2.79e-09	5.28e-05	1.739	0.041021	30750NA
19	9238393	11284028	622	50	0.00025047	6.09e-09	7.8e-05	3.2098	0.00066424	30750NA
19	11284028	13471127	536	50	0.00038993	7.1e-09	8.43e-05	4.6263	1.86e-06	30750NA
19	13471127	14486347	261	46	0.00010982	2.95e-09	5.43e-05	2.0208	0.021651	30750NA
19	14486347	15648610	455	50	1.78e-05	3.46e-09	5.88e-05	0.30351	0.38075	30750NA
19	15648610	16374416	405	44	0.00017775	3.91e-09	6.25e-05	2.8436	0.0022303	30750NA
19	16374416	18409862	714	50	0.00085603	1.19e-08	0.00010895	7.8573	1.96e-15	30750NA
19	18409862	19877471	440	50	0.00029971	5.56e-09	7.46e-05	4.0201	2.91e-05	30750NA
19	19877471	20905757	154	23	5.12e-05	1.61e-09	4.01e-05	1.2757	0.10103	30750NA
19	20905757	22732896	440	43	1.72e-05	2.53e-09	5.03e-05	0.34171	0.36628	30750NA
19	22732896	23467746	168	14	3.54e-05	1.22e-09	3.5e-05	1.0128	0.15558	30750NA
19	23467746	28557893	342	29	0.00010321	2.83e-09	5.32e-05	1.9396	0.026216	30750NA
19	28557893	29790947	530	50	3.88e-05	3.88e-09	6.23e-05	0.62361	0.26644	30750NA
19	29790947	30727954	378	50	3.96e-05	3.09e-09	5.56e-05	0.71331	0.23783	30750NA
19	30727954	32746520	674	50	0.00017654	6.02e-09	7.76e-05	2.2756	0.011434	30750NA
19	32746520	34262952	555	50	0.00049062	8.24e-09	9.08e-05	5.4049	3.24e-08	30750NA
19	34262952	36469295	784	50	0.00020695	6.28e-09	7.92e-05	2.6114	0.004508	30750NA
19	36469295	37527033	296	23	0.00013814	2.65e-09	5.15e-05	2.6828	0.00365	30750NA
19	37527033	40170619	805	50	0.00012211	5.55e-09	7.45e-05	1.6391	0.050597	30750NA
19	40170619	40984601	248	30	6.07e-05	2.17e-09	4.66e-05	1.303	0.096285	30750NA
19	40984601	42131573	389	50	0.00032406	5.61e-09	7.49e-05	4.3266	7.57e-06	30750NA
19	42131573	43862455	176	21	0.00014873	2.43e-09	4.93e-05	3.0183	0.0012711	30750NA
19	43862455	44744108	333	42	8.4e-05	2.82e-09	5.31e-05	1.5804	0.057009	30750NA
19	44744108	46102697	462	50	0.0006282	8.97e-09	9.47e-05	6.6333	1.64e-11	30750NA
19	46102697	47150082	364	50	0.0004652	6.83e-09	8.27e-05	5.6276	9.14e-09	30750NA
19	47150082	49282227	708	50	0.00020074	6.23e-09	7.89e-05	2.5439	0.0054811	30750NA
19	49282227	51532567	808	50	9.46e-05	5.31e-09	7.29e-05	1.2984	0.097079	30750NA
19	51532567	52985290	718	50	0.00039823	7.93e-09	8.9e-05	4.4727	3.86e-06	30750NA
19	52985290	54602362	581	50	4.47e-06	4.54e-09	6.74e-05	0.066434	0.47352	30750NA
19	54602362	55728080	438	50	0.00030647	6.2e-09	7.87e-05	3.8921	4.97e-05	30750NA
19	55728080	57521335	790	50	3.63e-05	4.81e-09	6.94e-05	0.52341	0.30034	30750NA
19	57521335	59118839	647	50	0.00013332	5.65e-09	7.51e-05	1.7743	0.038009	30750NA
20	60479	697600	303	50	3.62e-05	2.78e-09	5.27e-05	0.68569	0.24645	30750NA
20	697600	2469501	1075	50	0.00013465	5.66e-09	7.52e-05	1.7902	0.036712	30750NA
20	2469501	3828413	564	50	0.0001175	5.13e-09	7.16e-05	1.6405	0.050452	30750NA
20	3828413	5477850	887	50	9.9e-05	5.35e-09	7.31e-05	1.3529	0.088046	30750NA
20	5477850	7084073	804	50	0.00013973	5.7e-09	7.55e-05	1.8505	0.032121	30750NA
20	7084073	8117011	445	42	2.68e-05	2.96e-09	5.44e-05	0.49236	0.31123	30750NA
20	8117011	9730921	841	50	0.00029709	7.06e-09	8.4e-05	3.5366	0.00020262	30750NA
20	9730921	11249536	784	50	0.0001522	5.81e-09	7.62e-05	1.9969	0.022918	30750NA
20	11249536	12447499	538	50	9.48e-05	4.14e-09	6.43e-05	1.4731	0.070361	30750NA
20	12447499	13689864	604	50	8.75e-05	4.89e-09	6.99e-05	1.2511	0.10544	30750NA
20	13689864	15958359	1032	50	6e-05	5.02e-09	7.08e-05	0.84768	0.19831	30750NA
20	15958359	17487232	1019	50	9.1e-05	5.28e-09	7.27e-05	1.2523	0.10522	30750NA
20	17487232	18972203	685	50	5.17e-05	4.94e-09	7.03e-05	0.73549	0.23102	30750NA
20	18972203	20959710	929	50	9.38e-05	5.31e-09	7.28e-05	1.2877	0.09892	30750NA
20	20959710	22491456	422	39	8.83e-05	3.2e-09	5.66e-05	1.5607	0.059292	30750NA
20	22491456	23293790	353	42	3.44e-05	2.7e-09	5.2e-05	0.6621	0.25395	30750NA
20	23293790	24717724	564	50	3.07e-05	3.97e-09	6.3e-05	0.48616	0.31343	30750NA
20	24717724	25344231	258	22	9.25e-05	2.15e-09	4.64e-05	1.9958	0.022978	30750NA
20	25344231	31614823	651	50	0.00020226	5.52e-09	7.43e-05	2.7232	0.003233	30750NA
20	31614823	32813441	332	30	0.0003221	4.81e-09	6.93e-05	4.6462	1.69e-06	30750NA
20	32813441	34960446	510	32	0.000305	4.99e-09	7.07e-05	4.3167	7.92e-06	30750NA
20	34960446	36909530	551	50	0.00015048	4.67e-09	6.84e-05	2.2014	0.013853	30750NA
20	36909530	38436761	533	50	2.36e-05	3.54e-09	5.95e-05	0.39618	0.34598	30750NA
20	38436761	39610856	496	50	0.00019163	5.27e-09	7.26e-05	2.6403	0.0041416	30750NA
20	39610856	40585689	300	33	0.00013757	3.22e-09	5.67e-05	2.4246	0.0076629	30750NA
20	40585689	41615460	604	50	-9.59e-07	4.49e-09	6.7e-05	0	0.5	30750NA
20	41615460	42680176	425	50	5.73e-05	3.63e-09	6.02e-05	0.95072	0.17087	30750NA
20	42680176	44839056	842	50	0.00039422	7.89e-09	8.88e-05	4.4373	4.55e-06	30750NA
20	44839056	47199980	1090	50	0.00031843	7.24e-09	8.51e-05	3.7423	9.12e-05	30750NA
20	47199980	49239658	825	50	0.00020925	6.3e-09	7.94e-05	2.6363	0.0041905	30750NA
20	49239658	52472549	1418	50	0.00012281	5.56e-09	7.45e-05	1.6477	0.04971	30750NA
20	52472549	54055266	667	50	3.65e-05	4.81e-09	6.94e-05	0.52589	0.29948	30750NA
20	54055266	56447959	1226	50	0.00025561	6.7e-09	8.18e-05	3.123	0.00089522	30750NA
20	56447959	58406572	958	50	0.00017082	5.97e-09	7.73e-05	2.211	0.01352	30750NA
20	58406572	59561724	555	50	8.47e-05	4.64e-09	6.81e-05	1.2434	0.10687	30750NA
20	59561724	61301855	836	50	0.00015459	5.83e-09	7.64e-05	2.0247	0.02145	30750NA
20	61301855	62190180	388	50	9.83e-05	4e-09	6.33e-05	1.5537	0.06013	30750NA
20	62190180	62965163	288	41	0.00026432	4.48e-09	6.69e-05	3.9509	3.89e-05	30750NA
21	9411243	15950982	337	48	-1.98e-05	2.35e-09	4.84e-05	0	0.5	30750NA
21	15950982	18053165	707	50	9.32e-05	5.3e-09	7.28e-05	1.2795	0.10037	30750NA
21	18053165	19480375	500	50	4.37e-05	4.27e-09	6.54e-05	0.66903	0.25174	30750NA
21	19480375	20962339	681	50	3.75e-05	4.82e-09	6.94e-05	0.53996	0.29461	30750NA
21	20962339	22072764	410	50	9.02e-05	3.84e-09	6.2e-05	1.4555	0.072766	30750NA
21	22072764	23362875	582	50	3.41e-05	4.25e-09	6.52e-05	0.52282	0.30055	30750NA
21	23362875	24696231	419	50	0.00010607	3.68e-09	6.07e-05	1.7487	0.040171	30750NA
21	24696231	26469122	724	50	8.98e-05	5.27e-09	7.26e-05	1.2364	0.10816	30750NA
21	26469122	27271019	240	25	2.82e-05	1.93e-09	4.39e-05	0.64153	0.26059	30750NA
21	27271019	29125226	938	50	4.64e-05	4.9e-09	7e-05	0.66328	0.25358	30750NA
21	29125226	31197025	756	50	-9.07e-06	4.31e-09	6.56e-05	0	0.5	30750NA
21	31197025	32668642	494	50	4.54e-05	3.12e-09	5.59e-05	0.81249	0.20825	30750NA
21	32668642	34376999	740	50	0.00011057	5.45e-09	7.38e-05	1.4977	0.0671	30750NA
21	34376999	35225465	310	46	0.00025586	4.57e-09	6.76e-05	3.785	7.69e-05	30750NA
21	35225465	36524373	611	50	0.00013017	5.62e-09	7.5e-05	1.7365	0.041234	30750NA
21	36524373	37870779	587	50	6.71e-05	4.56e-09	6.75e-05	0.99414	0.16008	30750NA
21	37870779	38711704	347	42	2.92e-05	2.43e-09	4.93e-05	0.59218	0.27687	30750NA
21	38711704	40482902	920	50	2.13e-05	4.68e-09	6.84e-05	0.31138	0.37776	30750NA
21	40482902	41389527	541	50	9.76e-05	4.27e-09	6.54e-05	1.4929	0.067732	30750NA
21	41389527	43321528	1103	50	8.96e-05	5.27e-09	7.26e-05	1.2345	0.1085	30750NA
21	43321528	44506268	754	50	5.91e-05	5.01e-09	7.08e-05	0.83565	0.20168	30750NA
21	44506268	46177105	640	50	0.00024549	6.61e-09	8.13e-05	3.019	0.001268	30750NA
21	46177105	47492226	584	50	0.00022714	6.32e-09	7.95e-05	2.8584	0.0021292	30750NA
21	47492226	48119752	274	27	3.88e-06	1.91e-09	4.37e-05	0.08881	0.46462	30750NA
22	16050408	17674295	239	39	2.99e-05	2.18e-09	4.67e-05	0.64016	0.26103	30750NA
22	17674295	18296088	283	50	5.09e-05	2.64e-09	5.14e-05	0.99011	0.16106	30750NA
22	18296088	19912358	618	50	0.00012094	5.48e-09	7.41e-05	1.6331	0.051219	30750NA
22	19912358	22357325	717	50	0.00021953	6.34e-09	7.96e-05	2.7566	0.0029201	30750NA
22	22357325	23712647	370	50	3.37e-05	2.94e-09	5.42e-05	0.6223	0.26687	30750NA
22	23712647	24984204	416	50	0.00014143	3.72e-09	6.1e-05	2.3203	0.010161	30750NA
22	24984204	26791628	813	50	6.19e-05	5.03e-09	7.09e-05	0.87274	0.1914	30750NA
22	26791628	27834752	786	50	7.99e-05	5.19e-09	7.2e-05	1.1095	0.13361	30750NA
22	27834752	29651799	602	50	0.00011118	5.46e-09	7.39e-05	1.5052	0.066134	30750NA
22	29651799	31439918	607	50	0.00058091	8.82e-09	9.39e-05	6.1848	3.11e-10	30750NA
22	31439918	32664986	382	34	0.00037274	5.65e-09	7.52e-05	4.9594	3.54e-07	30750NA
22	32664986	34494914	993	50	8.55e-05	5.23e-09	7.24e-05	1.1819	0.11863	30750NA
22	34494914	35530985	540	50	-1.62e-06	3.1e-09	5.56e-05	0	0.5	30750NA
22	35530985	37570269	908	50	0.0015317	1.77e-08	0.00013299	11.517	5.42e-31	30750NA
22	37570269	39307894	634	50	0.00020374	6.25e-09	7.91e-05	2.5766	0.0049887	30750NA
22	39307894	40545797	393	50	0.00014864	4.34e-09	6.59e-05	2.2558	0.012042	30750NA
22	40545797	42690818	529	36	0.00012172	3.89e-09	6.24e-05	1.9521	0.025465	30750NA
22	42690818	43714200	442	50	0.00043782	7.06e-09	8.4e-05	5.2101	9.43e-08	30750NA
22	43714200	44995308	775	50	5.9e-05	5.01e-09	7.08e-05	0.83378	0.2022	30750NA
22	44995308	46470495	717	50	5.01e-05	4.93e-09	7.02e-05	0.71409	0.23759	30750NA
22	46470495	47596318	506	50	0.00011424	4.89e-09	6.99e-05	1.6339	0.051137	30750NA
22	47596318	48903703	807	50	3.06e-05	4.76e-09	6.9e-05	0.44402	0.32851	30750NA
22	48903703	49824534	676	50	3.12e-05	4.77e-09	6.9e-05	0.45166	0.32576	30750NA
22	49824534	51243298	493	50	8.71e-05	4.53e-09	6.73e-05	1.2945	0.097745	30750NA
1	10583	1892607	192	30	0.00017362	2.78e-09	5.27e-05	3.2918	0.00049775	30770NA
1	1892607	3582736	581	50	0.00032943	6.76e-09	8.22e-05	4.0066	3.08e-05	30770NA
1	3582736	4380811	305	50	0.00010263	3.03e-09	5.51e-05	1.8635	0.031194	30770NA
1	4380811	5913893	923	50	4.2e-05	4.44e-09	6.66e-05	0.63013	0.26431	30770NA
1	5913893	7247335	504	50	6.95e-05	3.91e-09	6.25e-05	1.1122	0.13304	30770NA
1	7247335	9365199	767	50	0.00010032	4.92e-09	7.01e-05	1.4303	0.076319	30770NA
1	9365199	10806984	412	50	0.00017961	3.93e-09	6.27e-05	2.8634	0.0020953	30770NA
1	10806984	11777841	297	47	7.1e-05	2.62e-09	5.12e-05	1.3871	0.082709	30770NA
1	11777841	12779466	341	50	0.00022096	4.2e-09	6.48e-05	3.4103	0.00032446	30770NA
1	12779466	14891511	649	50	4.74e-05	4.49e-09	6.7e-05	0.70811	0.23944	30770NA
1	14891511	16897730	828	50	0.00029556	6.52e-09	8.08e-05	3.6591	0.00012654	30770NA
1	16897730	18662899	721	50	0.00013176	5.18e-09	7.2e-05	1.831	0.033554	30770NA
1	18662899	20469149	827	50	3.66e-05	4.4e-09	6.63e-05	0.55136	0.2907	30770NA
1	20469149	21736588	514	50	0.00021886	5.02e-09	7.08e-05	3.0902	0.0010001	30770NA
1	21736588	23086883	569	50	0.00024796	5.98e-09	7.73e-05	3.2062	0.00067262	30770NA
1	23086883	23920590	253	27	0.00032612	4.17e-09	6.46e-05	5.0518	2.19e-07	30770NA
1	23920590	25516845	602	50	7.03e-05	4.61e-09	6.79e-05	1.0355	0.15021	30770NA
1	25516845	27401867	530	48	0.0010576	1.14e-08	0.00010683	9.8999	2.08e-23	30770NA
1	27401867	30161881	659	50	0.00034617	6.57e-09	8.1e-05	4.2713	9.72e-06	30770NA
1	30161881	32438685	1035	50	1.76e-05	4.24e-09	6.51e-05	0.27034	0.39345	30770NA
1	32438685	34799758	754	50	5.94e-05	4.58e-09	6.77e-05	0.87755	0.1901	30770NA
1	34799758	37549183	687	50	8.96e-05	4.83e-09	6.95e-05	1.2887	0.098746	30770NA
1	37549183	38731847	461	50	0.00020031	4.36e-09	6.6e-05	3.0346	0.0012044	30770NA
1	38731847	40200567	474	50	0.00010998	3.9e-09	6.25e-05	1.7605	0.039162	30770NA
1	40200567	41975327	621	50	0.00044974	7.25e-09	8.51e-05	5.282	6.39e-08	30770NA
1	41975327	43758457	614	50	0.00018948	4.94e-09	7.03e-05	2.695	0.0035196	30770NA
1	43758457	44969183	422	37	0.00059342	7.12e-09	8.44e-05	7.0328	1.01e-12	30770NA
1	44969183	46899501	553	42	0.00016533	3.74e-09	6.12e-05	2.7029	0.0034367	30770NA
1	46899501	48002576	364	35	0.00016993	3.38e-09	5.82e-05	2.9215	0.0017417	30770NA
1	48002576	48978188	370	44	9.95e-05	3.22e-09	5.67e-05	1.7539	0.039725	30770NA
1	48978188	49894177	258	29	7.34e-05	2.26e-09	4.76e-05	1.5434	0.061366	30770NA
1	49894177	51713726	286	23	0.00016383	2.58e-09	5.07e-05	3.2283	0.00062254	30770NA
1	51713726	54226262	605	50	0.00020338	5.34e-09	7.31e-05	2.782	0.0027012	30770NA
1	54226262	56413117	922	50	0.00010872	4.99e-09	7.06e-05	1.5392	0.061882	30770NA
1	56413117	57021728	297	31	0.00015845	2.92e-09	5.4e-05	2.9331	0.0016781	30770NA
1	57021728	58865399	953	50	0.00012392	5.11e-09	7.15e-05	1.7328	0.041565	30770NA
1	58865399	59890409	433	50	0.00010121	3.34e-09	5.78e-05	1.7508	0.039987	30770NA
1	59890409	61922365	729	50	9.87e-05	4.91e-09	7e-05	1.4086	0.079471	30770NA
1	61922365	63455089	612	50	0.00012198	4.91e-09	7.01e-05	1.7404	0.04089	30770NA
1	63455089	65041704	723	50	6.34e-05	4.42e-09	6.65e-05	0.95365	0.17013	30770NA
1	65041704	66939404	684	50	0.00047702	7.74e-09	8.8e-05	5.4234	2.92e-08	30770NA
1	66939404	68477895	742	50	0.0002171	5.57e-09	7.46e-05	2.9097	0.0018087	30770NA
1	68477895	69687616	377	50	0.00020923	4.08e-09	6.39e-05	3.2737	0.00053075	30770NA
1	69687616	71372470	573	50	4.34e-05	3.54e-09	5.95e-05	0.72997	0.2327	30770NA
1	71372470	71684405	100	10	2.92e-05	7.23e-10	2.69e-05	1.0857	0.1388	30770NA
1	71684405	74326907	615	50	0.00014719	4.1e-09	6.4e-05	2.2992	0.010746	30770NA
1	74326907	76728135	800	50	0.00010604	4.63e-09	6.8e-05	1.5585	0.059556	30770NA
1	76728135	79661198	1062	50	0.00011001	5e-09	7.07e-05	1.5558	0.059882	30770NA
1	79661198	81354191	513	50	0.00010654	3.84e-09	6.2e-05	1.7191	0.042796	30770NA
1	81354191	83991748	1054	50	5.56e-05	4.55e-09	6.75e-05	0.82374	0.20504	30770NA
1	83991748	84844495	346	35	6.15e-05	2.27e-09	4.76e-05	1.2924	0.098107	30770NA
1	84844495	86454751	706	50	3.94e-05	4.42e-09	6.65e-05	0.59276	0.27667	30770NA
1	86454751	88128631	631	50	5.5e-05	4.08e-09	6.39e-05	0.86139	0.19451	30770NA
1	88128631	90066303	575	50	0.00015325	4.6e-09	6.78e-05	2.2608	0.011887	30770NA
1	90066303	91886317	621	50	0.0020698	2.06e-08	0.00014347	14.427	1.75e-47	30770NA
1	91886317	93536459	580	50	0.0002997	5.33e-09	7.3e-05	4.107	2e-05	30770NA
1	93536459	94506191	296	28	0.00014157	2.59e-09	5.09e-05	2.7792	0.002725	30770NA
1	94506191	96150893	723	50	0.00010094	4.92e-09	7.01e-05	1.4396	0.074991	30770NA
1	96150893	97885249	683	50	9.31e-05	4e-09	6.32e-05	1.4718	0.070542	30770NA
1	97885249	99800604	668	50	0.00015135	4.8e-09	6.93e-05	2.1848	0.014451	30770NA
1	99800604	100826405	319	35	6.98e-05	2.38e-09	4.87e-05	1.4314	0.076163	30770NA
1	100826405	102041016	492	49	0.00020757	4.36e-09	6.6e-05	3.1443	0.00083242	30770NA
1	102041016	102898745	291	36	2.59e-05	1.81e-09	4.25e-05	0.60992	0.27096	30770NA
1	102898745	103914211	227	22	4.59e-05	1.44e-09	3.79e-05	1.2088	0.11337	30770NA
1	103914211	106087842	498	50	9.53e-05	3.59e-09	5.99e-05	1.5913	0.055775	30770NA
1	106087842	108409665	791	50	0.00016447	5.45e-09	7.38e-05	2.2284	0.012926	30770NA
1	108409665	110303931	635	50	0.00051437	7.79e-09	8.83e-05	5.8281	2.8e-09	30770NA
1	110303931	111741737	643	50	0.00017762	5.56e-09	7.45e-05	2.3831	0.0085833	30770NA
1	111741737	113273306	784	50	8.49e-05	4.79e-09	6.92e-05	1.2266	0.10999	30770NA
1	113273306	114873845	595	50	0.00011855	4.44e-09	6.66e-05	1.7798	0.037558	30770NA
1	114873845	115880593	389	38	4.86e-05	2.4e-09	4.9e-05	0.99348	0.16024	30770NA
1	115880593	118839067	933	50	9.95e-05	4.91e-09	7.01e-05	1.4198	0.077834	30770NA
1	118839067	144977494	607	50	6.71e-05	3.82e-09	6.18e-05	1.0859	0.13876	30770NA
1	144977494	148361253	502	50	8.85e-05	3.57e-09	5.98e-05	1.4809	0.069317	30770NA
1	148361253	151538881	414	35	0.00010146	2.88e-09	5.37e-05	1.8905	0.029345	30770NA
1	151538881	153180829	567	47	9.2e-05	3.42e-09	5.85e-05	1.5732	0.057837	30770NA
1	153180829	154770403	564	50	0.00046194	6.9e-09	8.31e-05	5.5603	1.35e-08	30770NA
1	154770403	156336133	381	41	0.00039526	5.52e-09	7.43e-05	5.3206	5.17e-08	30770NA
1	156336133	158027412	661	50	0.00011244	4.85e-09	6.96e-05	1.6144	0.053224	30770NA
1	158027412	159913048	760	50	9.66e-05	4.89e-09	6.99e-05	1.3815	0.083559	30770NA
1	159913048	162346721	1027	50	0.00015795	5.39e-09	7.34e-05	2.1507	0.015751	30770NA
1	162346721	165191702	1322	50	0.00017031	5.5e-09	7.41e-05	2.2974	0.010797	30770NA
1	165191702	166460517	609	50	0.00012283	4.89e-09	6.99e-05	1.7574	0.039428	30770NA
1	166460517	169086324	1255	50	8.05e-05	4.76e-09	6.9e-05	1.1677	0.12146	30770NA
1	169086324	170557776	603	50	9.24e-05	3.61e-09	6.01e-05	1.5368	0.062169	30770NA
1	170557776	173097907	1016	50	0.00010829	4.99e-09	7.06e-05	1.5337	0.062558	30770NA
1	173097907	175089768	561	35	0.00014529	3.05e-09	5.53e-05	2.6287	0.004285	30770NA
1	175089768	177433381	911	50	0.0020213	2.07e-08	0.00014389	14.047	4.01e-45	30770NA
1	177433381	178944309	579	50	0.00023125	4.93e-09	7.02e-05	3.2929	0.00049579	30770NA
2	10133	1781022	746	50	8.88e-05	4.83e-09	6.95e-05	1.2786	0.10051	30770NA
2	1781022	3973779	1052	50	0.00011996	5.08e-09	7.13e-05	1.6828	0.046204	30770NA
2	3973779	5708337	676	50	0.00013072	5.17e-09	7.19e-05	1.818	0.034528	30770NA
2	5708337	6836254	589	50	0.0002656	5.82e-09	7.63e-05	3.4809	0.00024985	30770NA
2	6836254	8422147	687	50	2.15e-05	4.27e-09	6.54e-05	0.32912	0.37103	30770NA
2	8422147	10298469	742	50	7.7e-05	4.73e-09	6.88e-05	1.1203	0.1313	30770NA
2	10298469	12419150	1057	50	8e-05	4.75e-09	6.89e-05	1.1602	0.12298	30770NA
2	12419150	14335308	641	50	0.00017804	5.35e-09	7.31e-05	2.4346	0.0074533	30770NA
2	14335308	16329735	794	50	7.92e-05	4.75e-09	6.89e-05	1.1501	0.12504	30770NA
2	16329735	18647423	919	50	0.00013283	5.19e-09	7.2e-05	1.8443	0.032568	30770NA
2	18647423	19692404	402	50	6.93e-05	3.19e-09	5.65e-05	1.227	0.10992	30770NA
2	19692404	21050490	700	50	8.9e-05	4.83e-09	6.95e-05	1.2813	0.10005	30770NA
2	21050490	23341383	630	50	0.00010947	5e-09	7.07e-05	1.5488	0.060709	30770NA
2	23341383	24686918	469	50	0.00011834	3.76e-09	6.13e-05	1.9299	0.026809	30770NA
2	24686918	26894985	616	50	0.0011431	1.32e-08	0.00011474	9.9623	1.11e-23	30770NA
2	26894985	28598777	450	34	0.0023187	2.15e-08	0.00014669	15.807	1.39e-56	30770NA
2	28598777	29217559	260	32	0.00014873	2.86e-09	5.35e-05	2.7793	0.0027242	30770NA
2	29217559	30463711	663	50	6.45e-05	4.63e-09	6.8e-05	0.94813	0.17153	30770NA
2	30463711	31550450	564	50	0.00019743	5.57e-09	7.47e-05	2.6443	0.0040927	30770NA
2	31550450	33363777	554	50	0.00026993	6.17e-09	7.86e-05	3.4364	0.00029477	30770NA
2	33363777	35345028	883	50	3.15e-05	4.35e-09	6.6e-05	0.47731	0.31657	30770NA
2	35345028	36122006	302	30	3.68e-05	2.2e-09	4.69e-05	0.78481	0.21628	30770NA
2	36122006	38132712	1000	50	0.00010132	4.93e-09	7.02e-05	1.4433	0.074465	30770NA
2	38132712	39031337	356	40	7e-06	2.75e-09	5.25e-05	0.13332	0.44697	30770NA
2	39031337	40281483	325	32	7.73e-05	2.95e-09	5.43e-05	1.4224	0.077452	30770NA
2	40281483	43309590	1378	50	0.00029147	6.49e-09	8.06e-05	3.6178	0.00014855	30770NA
2	43309590	44313803	426	48	0.00027622	5.34e-09	7.31e-05	3.7787	7.88e-05	30770NA
2	44313803	46482634	1150	50	0.00025335	6.18e-09	7.86e-05	3.2233	0.00063352	30770NA
2	46482634	47318772	446	50	0.00021011	5.35e-09	7.31e-05	2.8728	0.0020342	30770NA
2	47318772	48213001	317	50	6.65e-05	3.06e-09	5.54e-05	1.2007	0.11494	30770NA
2	48213001	50022257	760	50	0.00015253	5.35e-09	7.31e-05	2.0855	0.018512	30770NA
2	50022257	50818928	360	35	6.18e-05	2.93e-09	5.42e-05	1.1413	0.12688	30770NA
2	50818928	52491133	675	50	5.82e-05	4.57e-09	6.76e-05	0.86006	0.19488	30770NA
2	52491133	53508452	514	45	2.62e-05	3.59e-09	5.99e-05	0.43716	0.331	30770NA
2	53508452	54685226	461	50	7.32e-05	3.75e-09	6.13e-05	1.1949	0.11607	30770NA
2	54685226	56203345	647	50	0.00027418	6.35e-09	7.97e-05	3.4411	0.00028973	30770NA
2	56203345	57429100	451	45	0.00011733	4.08e-09	6.39e-05	1.8367	0.033125	30770NA
2	57429100	58297315	297	28	0.00014197	3.16e-09	5.62e-05	2.5247	0.0057905	30770NA
2	58297315	60292000	790	50	0.00014899	5.32e-09	7.29e-05	2.0426	0.020544	30770NA
2	60292000	62429044	655	50	0.00013537	5.21e-09	7.22e-05	1.8758	0.030342	30770NA
2	62429044	64625913	624	50	1.85e-05	4.25e-09	6.52e-05	0.28453	0.388	30770NA
2	64625913	65933444	494	50	0.00037704	6.48e-09	8.05e-05	4.6855	1.4e-06	30770NA
2	65933444	67226166	562	50	0.00014531	4.85e-09	6.96e-05	2.0864	0.01847	30770NA
2	67226166	68010176	433	49	3.27e-05	3.02e-09	5.49e-05	0.59611	0.27555	30770NA
2	68010176	69139564	515	50	1.86e-05	3.25e-09	5.7e-05	0.32584	0.37227	30770NA
2	69139564	70755198	582	50	0.00026178	5.51e-09	7.42e-05	3.526	0.00021092	30770NA
2	70755198	73174848	872	50	0.00012138	5.09e-09	7.14e-05	1.7007	0.044495	30770NA
2	73174848	75630086	811	50	0.0002861	6.45e-09	8.03e-05	3.5633	0.00018312	30770NA
2	75630086	76913661	537	50	7.73e-05	4.24e-09	6.51e-05	1.1874	0.11753	30770NA
2	76913661	78079264	404	50	1e-05	3.09e-09	5.56e-05	0.18002	0.42857	30770NA
2	78079264	80050403	884	50	4.81e-05	4.49e-09	6.7e-05	0.71789	0.23641	30770NA
2	80050403	81620841	601	50	0.00010126	4.93e-09	7.02e-05	1.4424	0.074592	30770NA
2	81620841	85140680	944	50	1.76e-05	3.9e-09	6.25e-05	0.28247	0.38879	30770NA
2	85140680	88038507	726	50	0.00030221	6.42e-09	8.01e-05	3.7722	8.09e-05	30770NA
2	88038507	89154526	267	30	8.87e-05	2.28e-09	4.77e-05	1.8578	0.031599	30770NA
2	89154526	95326452	8	2	3.5e-05	3.26e-10	1.81e-05	1.9395	0.026221	30770NA
2	95326452	98995201	500	44	0.00010971	3.77e-09	6.14e-05	1.7859	0.03706	30770NA
2	98995201	101822329	956	50	0.00013573	5.21e-09	7.22e-05	1.8802	0.030041	30770NA
2	101822329	102688765	277	30	8.3e-05	2.29e-09	4.79e-05	1.7343	0.041432	30770NA
2	102688765	103588215	426	37	5.9e-05	2.42e-09	4.92e-05	1.1991	0.11524	30770NA
2	103588215	105125034	326	41	8.41e-05	2.64e-09	5.14e-05	1.6344	0.051089	30770NA
2	105125034	106210058	441	50	0.0001391	3.98e-09	6.31e-05	2.2045	0.013743	30770NA
2	106210058	107408267	481	50	2.93e-05	3.18e-09	5.64e-05	0.51966	0.30165	30770NA
2	107408267	108429177	360	37	1.69e-05	1.98e-09	4.46e-05	0.38012	0.35193	30770NA
2	108429177	110572432	597	50	3.75e-05	3.66e-09	6.05e-05	0.61926	0.26787	30770NA
2	110572432	113921856	926	50	0.00035981	7.05e-09	8.4e-05	4.2846	9.15e-06	30770NA
2	113921856	116772470	798	50	0.00029978	6.56e-09	8.1e-05	3.7015	0.00010716	30770NA
2	116772470	118367466	429	38	8.14e-05	2.88e-09	5.37e-05	1.5157	0.064795	30770NA
2	118367466	121303783	1059	50	5.38e-05	4.54e-09	6.74e-05	0.79876	0.21222	30770NA
2	121303783	123302906	639	50	0.00030256	6.51e-09	8.07e-05	3.7511	8.8e-05	30770NA
2	123302906	124732250	466	45	5.73e-05	2.75e-09	5.25e-05	1.0925	0.13731	30770NA
2	124732250	125840921	415	45	8.01e-05	3.05e-09	5.52e-05	1.4504	0.073474	30770NA
2	125840921	127373764	455	40	3.88e-05	2.53e-09	5.03e-05	0.77135	0.22025	30770NA
2	127373764	128034347	306	45	0.00010878	2.85e-09	5.34e-05	2.0384	0.020755	30770NA
2	128034347	129474441	449	50	0.00021698	4.45e-09	6.67e-05	3.252	0.00057301	30770NA
2	129474441	130067170	245	27	3.29e-05	1.57e-09	3.96e-05	0.83095	0.203	30770NA
2	130067170	130658085	218	26	1.93e-05	1.42e-09	3.76e-05	0.51283	0.30403	30770NA
2	130658085	133042784	265	37	3.93e-05	1.92e-09	4.39e-05	0.89629	0.18505	30770NA
2	133042784	135158578	940	50	5.74e-05	4.57e-09	6.76e-05	0.8487	0.19802	30770NA
2	135158578	137042794	481	40	0.00017921	3.86e-09	6.21e-05	2.8863	0.0019489	30770NA
2	137042794	138698117	634	50	0.00012989	4.71e-09	6.86e-05	1.8932	0.029165	30770NA
2	138698117	140100271	459	50	3.63e-05	2.44e-09	4.94e-05	0.73469	0.23126	30770NA
2	140100271	141805351	613	50	6.61e-05	4.16e-09	6.45e-05	1.0246	0.15278	30770NA
2	141805351	142518602	328	36	6.44e-05	2.69e-09	5.18e-05	1.243	0.10694	30770NA
2	142518602	144519484	686	50	9.87e-05	4.8e-09	6.93e-05	1.4251	0.077058	30770NA
2	144519484	146445570	458	50	9.94e-05	3.65e-09	6.04e-05	1.6466	0.049825	30770NA
2	146445570	147277162	162	15	5.99e-05	1.48e-09	3.85e-05	1.558	0.059621	30770NA
2	147277162	150210292	707	50	0.00011438	4.63e-09	6.8e-05	1.6809	0.04639	30770NA
2	150210292	151731462	505	50	5.53e-05	3.5e-09	5.91e-05	0.93565	0.17473	30770NA
2	151731462	152486782	301	30	6.87e-05	2.21e-09	4.7e-05	1.4631	0.071725	30770NA
2	152486782	154005056	540	50	0.00018421	4.58e-09	6.77e-05	2.7221	0.0032434	30770NA
2	154005056	155391135	530	50	4.45e-05	3.63e-09	6.02e-05	0.73946	0.22981	30770NA
2	155391135	157560635	616	50	9.5e-05	4.29e-09	6.55e-05	1.4513	0.073349	30770NA
2	157560635	158533218	175	25	7.67e-05	1.98e-09	4.45e-05	1.7241	0.042344	30770NA
2	158533218	159577082	352	39	7.99e-05	2.83e-09	5.32e-05	1.5027	0.066461	30770NA
2	159577082	161769733	780	50	0.00016584	5.46e-09	7.39e-05	2.2446	0.012396	30770NA
2	161769733	163503551	436	38	0.00010214	2.91e-09	5.4e-05	1.8932	0.029169	30770NA
2	163503551	164466638	214	26	7.98e-05	1.99e-09	4.46e-05	1.7896	0.036756	30770NA
2	164466638	165178840	191	22	4.31e-05	1.53e-09	3.91e-05	1.1023	0.13516	30770NA
2	165178840	167160270	691	50	0.00014502	5.02e-09	7.08e-05	2.0473	0.020313	30770NA
2	167160270	167355970	82	10	4.71e-05	8.62e-10	2.94e-05	1.6041	0.054351	30770NA
2	167355970	169968236	898	50	0.00021251	5.84e-09	7.64e-05	2.7803	0.0027153	30770NA
2	169968236	171226245	516	50	0.00020286	4.68e-09	6.84e-05	2.9647	0.0015148	30770NA
2	171226245	173138905	659	50	0.00014221	5.26e-09	7.26e-05	1.96	0.024999	30770NA
2	173138905	175588929	880	50	0.0001921	5.67e-09	7.53e-05	2.5502	0.0053838	30770NA
2	175588929	177363636	598	50	6.68e-05	4.1e-09	6.4e-05	1.0439	0.14826	30770NA
2	177363636	178553183	498	50	0.00014961	3.94e-09	6.28e-05	2.3832	0.0085822	30770NA
2	178553183	181312739	1051	50	0.00027808	6.38e-09	7.99e-05	3.4812	0.00024955	30770NA
2	181312739	182266031	324	33	0.00010855	2.7e-09	5.2e-05	2.0881	0.018396	30770NA
2	182266031	184357608	656	50	9.13e-05	4.6e-09	6.78e-05	1.3458	0.089189	30770NA
2	184357608	185280173	246	25	6.02e-05	1.9e-09	4.36e-05	1.3798	0.083826	30770NA
2	185280173	189882065	1045	50	0.00012167	5.1e-09	7.14e-05	1.7045	0.044142	30770NA
2	189882065	191973357	532	50	0.00012753	4.16e-09	6.45e-05	1.9782	0.023952	30770NA
2	191973357	195861164	759	50	0.00014666	5.3e-09	7.28e-05	2.0143	0.021989	30770NA
2	195861164	196447456	163	20	0.00010424	1.84e-09	4.29e-05	2.4282	0.0075864	30770NA
2	196447456	198078110	480	44	7.5e-05	2.94e-09	5.42e-05	1.3825	0.083414	30770NA
2	198078110	199311125	350	27	8.43e-05	2.27e-09	4.76e-05	1.7697	0.038392	30770NA
2	199311125	201576284	666	50	0.00010381	4.69e-09	6.85e-05	1.5163	0.064727	30770NA
2	201576284	202818637	351	41	0.00013261	3.24e-09	5.69e-05	2.3308	0.0098827	30770NA
2	202818637	205799241	856	50	0.00028177	6.41e-09	8.01e-05	3.5191	0.00021649	30770NA
2	205799241	206735704	429	50	0.00015962	4.48e-09	6.69e-05	2.3852	0.0085359	30770NA
2	206735704	208645399	733	50	9.44e-05	4.87e-09	6.98e-05	1.3526	0.088085	30770NA
2	208645399	209941529	374	42	0.00010238	3.12e-09	5.58e-05	1.8344	0.0333	30770NA
2	209941529	212379518	794	50	5.91e-05	4.58e-09	6.77e-05	0.87356	0.19118	30770NA
2	212379518	214014282	661	50	6.38e-05	4.62e-09	6.8e-05	0.93904	0.17386	30770NA
2	214014282	215573795	472	44	0.00025585	4.99e-09	7.06e-05	3.6217	0.00014633	30770NA
2	215573795	217715661	853	50	6.98e-05	4.67e-09	6.83e-05	1.0215	0.15352	30770NA
2	217715661	218395480	298	38	0.00016685	3.38e-09	5.82e-05	2.8686	0.0020614	30770NA
2	218395480	220454551	688	50	0.00039901	7.14e-09	8.45e-05	4.7229	1.16e-06	30770NA
2	220454551	222521176	917	50	0.00019185	5.67e-09	7.53e-05	2.5474	0.0054268	30770NA
2	222521176	224859419	826	50	6.74e-05	4.65e-09	6.82e-05	0.98898	0.16134	30770NA
2	224859419	225840004	386	37	0.00026634	4.16e-09	6.45e-05	4.1307	1.81e-05	30770NA
2	225840004	228119842	782	50	7.52e-05	4.71e-09	6.87e-05	1.0958	0.13658	30770NA
2	228119842	229370787	500	50	3.46e-05	3.09e-09	5.56e-05	0.62181	0.26703	30770NA
2	229370787	231843389	1026	50	0.00038763	7.28e-09	8.53e-05	4.5428	2.78e-06	30770NA
2	231843389	233550003	542	50	0.00026655	5.48e-09	7.4e-05	3.6024	0.00015765	30770NA
2	233550003	235150987	843	50	5.91e-05	4.58e-09	6.77e-05	0.8734	0.19122	30770NA
2	235150987	236043550	454	50	0.00015478	4.65e-09	6.82e-05	2.2698	0.011609	30770NA
2	236043550	237449032	512	50	7.67e-05	3.99e-09	6.32e-05	1.2141	0.11236	30770NA
2	237449032	238760981	577	50	8.62e-05	4.45e-09	6.67e-05	1.2918	0.098221	30770NA
2	238760981	239952643	442	50	0.0001384	4.07e-09	6.38e-05	2.1699	0.015008	30770NA
2	239952643	241560084	752	50	0.00012591	5.13e-09	7.16e-05	1.7578	0.039387	30770NA
2	241560084	242149921	260	31	0.00010306	2.45e-09	4.95e-05	2.0833	0.018611	30770NA
2	242149921	243188920	169	19	0.00030028	3.48e-09	5.9e-05	5.0936	1.76e-07	30770NA
3	60157	1441779	656	50	4.15e-06	4.13e-09	6.43e-05	0.064592	0.47425	30770NA
3	1441779	2992120	986	50	0.00010439	4.95e-09	7.04e-05	1.4832	0.069012	30770NA
3	2992120	4431647	836	50	0.00014098	5.25e-09	7.25e-05	1.9449	0.025891	30770NA
3	4431647	6083183	864	50	0.00010071	4.92e-09	7.02e-05	1.4353	0.075602	30770NA
3	6083183	7083387	454	50	5.14e-05	3.73e-09	6.11e-05	0.84045	0.20033	30770NA
3	7083387	8648561	938	50	0.00010067	4.92e-09	7.02e-05	1.4348	0.07567	30770NA
3	8648561	9543183	525	50	6.86e-05	4.33e-09	6.58e-05	1.0423	0.14863	30770NA
3	9543183	11019665	698	50	8.43e-05	4.79e-09	6.92e-05	1.2178	0.11166	30770NA
3	11019665	13070799	811	50	0.00039958	7.38e-09	8.59e-05	4.6516	1.65e-06	30770NA
3	13070799	14816900	864	50	0.00036267	7.08e-09	8.41e-05	4.3114	8.11e-06	30770NA
3	14816900	16282442	572	50	0.00031676	5.95e-09	7.72e-05	4.1048	2.02e-05	30770NA
3	16282442	17891118	528	50	7.87e-05	3.81e-09	6.17e-05	1.276	0.10098	30770NA
3	17891118	19125144	367	42	0.00013136	3.33e-09	5.77e-05	2.2771	0.011391	30770NA
3	19125144	20091348	210	25	6.9e-05	2.04e-09	4.52e-05	1.527	0.063386	30770NA
3	20091348	21643707	693	50	5.81e-05	4.57e-09	6.76e-05	0.85926	0.1951	30770NA
3	21643707	22204244	414	50	9.68e-05	3.64e-09	6.04e-05	1.6042	0.05434	30770NA
3	22204244	23804865	577	50	0.00023132	5.78e-09	7.6e-05	3.0434	0.0011694	30770NA
3	23804865	25461558	804	50	0.00018998	5.66e-09	7.52e-05	2.5259	0.0057694	30770NA
3	25461558	26877769	499	50	0.00017871	4.43e-09	6.66e-05	2.6841	0.003636	30770NA
3	26877769	27840910	286	32	0.00010292	2.74e-09	5.24e-05	1.9659	0.024657	30770NA
3	27840910	29142260	487	50	7.17e-05	3.88e-09	6.23e-05	1.1523	0.12461	30770NA
3	29142260	30717955	726	50	0.00017168	5.51e-09	7.42e-05	2.3136	0.010345	30770NA
3	30717955	32351715	686	50	4.8e-05	4.49e-09	6.7e-05	0.71668	0.23679	30770NA
3	32351715	33255592	293	45	0.00019895	3.82e-09	6.18e-05	3.2175	0.00064656	30770NA
3	33255592	35283458	651	50	0.00030442	6.15e-09	7.84e-05	3.882	5.18e-05	30770NA
3	35283458	36486842	426	46	0.00010572	3.6e-09	6e-05	1.7625	0.038989	30770NA
3	36486842	38356116	646	50	0.00016803	5.19e-09	7.2e-05	2.3326	0.0098349	30770NA
3	38356116	40221298	710	50	5.15e-05	4.32e-09	6.57e-05	0.78441	0.2164	30770NA
3	40221298	41064528	168	18	4.65e-05	1.37e-09	3.7e-05	1.2575	0.10429	30770NA
3	41064528	42540002	514	50	0.00017822	4.53e-09	6.73e-05	2.6479	0.0040502	30770NA
3	42540002	45165153	789	50	0.00031595	6.69e-09	8.18e-05	3.8623	5.62e-05	30770NA
3	45165153	46657500	601	50	0.00019474	4.99e-09	7.06e-05	2.7578	0.0029096	30770NA
3	46657500	47727212	217	18	0.00027795	3.41e-09	5.84e-05	4.7597	9.69e-07	30770NA
3	47727212	49316972	331	16	0.00015053	2.31e-09	4.81e-05	3.1286	0.00087816	30770NA
3	49316972	51832015	571	26	0.00029475	4.07e-09	6.38e-05	4.62	1.92e-06	30770NA
3	51832015	54081390	714	50	0.00032957	6.48e-09	8.05e-05	4.0933	2.13e-05	30770NA
3	54081390	55348860	696	50	4.78e-05	4.49e-09	6.7e-05	0.7141	0.23758	30770NA
3	55348860	56433907	402	45	0.00023059	4.55e-09	6.74e-05	3.4197	0.00031348	30770NA
3	56433907	58157519	612	50	0.00034199	6.06e-09	7.79e-05	4.3928	5.59e-06	30770NA
3	58157519	60272906	1068	50	6.24e-05	4.61e-09	6.79e-05	0.9195	0.17892	30770NA
3	60272906	62355666	1073	50	0.00010256	4.94e-09	7.03e-05	1.4594	0.072226	30770NA
3	62355666	63669286	708	50	0.0001604	5.41e-09	7.36e-05	2.18	0.014631	30770NA
3	63669286	65273538	815	50	9.22e-05	4.85e-09	6.97e-05	1.323	0.092914	30770NA
3	65273538	66270447	378	50	5.52e-05	3.4e-09	5.83e-05	0.94588	0.17211	30770NA
3	66270447	68286914	691	50	0.00015425	5.36e-09	7.32e-05	2.1062	0.017592	30770NA
3	68286914	69276762	396	44	7.62e-05	3.48e-09	5.9e-05	1.2909	0.098377	30770NA
3	69276762	70449028	430	50	9.23e-05	3.74e-09	6.12e-05	1.5087	0.06569	30770NA
3	70449028	72529329	819	50	0.00013473	5.2e-09	7.21e-05	1.8679	0.030891	30770NA
3	72529329	74321817	756	50	7.14e-05	4.68e-09	6.84e-05	1.0434	0.14838	30770NA
3	74321817	75704949	296	33	2.37e-05	2.01e-09	4.48e-05	0.52906	0.29838	30770NA
3	75704949	77508835	548	50	6.3e-05	3.94e-09	6.28e-05	1.0037	0.15776	30770NA
3	77508835	79024541	443	49	7.26e-05	3.41e-09	5.84e-05	1.2439	0.10678	30770NA
3	79024541	81427310	544	44	3.63e-05	2.82e-09	5.31e-05	0.68406	0.24697	30770NA
3	81427310	82643886	329	28	2.6e-05	1.87e-09	4.33e-05	0.59964	0.27437	30770NA
3	82643886	84367479	365	34	9.26e-05	2.69e-09	5.19e-05	1.7862	0.037031	30770NA
3	84367479	85582231	290	23	0.00010273	2.31e-09	4.81e-05	2.1375	0.016278	30770NA
3	85582231	87409732	492	41	0.00019307	4.16e-09	6.45e-05	2.9923	0.0013842	30770NA
3	87409732	88298373	221	20	0.00027496	3.29e-09	5.74e-05	4.7915	8.28e-07	30770NA
3	88298373	94255316	535	46	0.00011336	3.86e-09	6.22e-05	1.8239	0.034081	30770NA
3	94255316	95311971	233	18	3.25e-05	1.41e-09	3.75e-05	0.86754	0.19282	30770NA
3	95311971	98215950	629	50	3.23e-05	3.32e-09	5.77e-05	0.56031	0.28763	30770NA
3	98215950	99373762	368	41	0.00036692	4.91e-09	7e-05	5.2382	8.11e-08	30770NA
3	99373762	100592217	379	31	0.00010586	2.64e-09	5.14e-05	2.0609	0.019658	30770NA
3	100592217	103084960	749	50	0.0006326	8.97e-09	9.47e-05	6.6786	1.21e-11	30770NA
3	103084960	104581613	482	50	6.01e-05	2.96e-09	5.44e-05	1.1037	0.13486	30770NA
3	104581613	106982811	774	50	0.00010046	4.92e-09	7.02e-05	1.4321	0.076064	30770NA
3	106982811	109522395	843	50	0.00027516	6.36e-09	7.97e-05	3.4512	0.00027905	30770NA
3	109522395	110513770	280	25	3.61e-05	1.59e-09	3.98e-05	0.90614	0.18243	30770NA
3	110513770	112815699	766	50	2.38e-05	4.29e-09	6.55e-05	0.3629	0.35834	30770NA
3	112815699	113947863	406	44	0.00020633	3.94e-09	6.28e-05	3.2859	0.00050824	30770NA
3	113947863	115447080	418	50	6.21e-05	3.42e-09	5.85e-05	1.0626	0.14399	30770NA
3	115447080	116800153	571	50	4.82e-05	3.72e-09	6.1e-05	0.78992	0.21479	30770NA
3	116800153	118530251	612	50	0.00013937	5.06e-09	7.11e-05	1.9602	0.024987	30770NA
3	118530251	120523055	765	50	5.93e-05	4.33e-09	6.58e-05	0.90151	0.18366	30770NA
3	120523055	121974097	438	39	8.22e-05	2.47e-09	4.97e-05	1.6545	0.049017	30770NA
3	121974097	123517768	565	50	0.00022294	5.06e-09	7.11e-05	3.1348	0.00085996	30770NA
3	123517768	124936642	643	50	0.00017296	5.32e-09	7.3e-05	2.3707	0.0088765	30770NA
3	124936642	126214943	435	48	6.9e-05	3.06e-09	5.53e-05	1.2466	0.10628	30770NA
3	126214943	128194861	718	50	0.00017749	5.55e-09	7.45e-05	2.3816	0.0086188	30770NA
3	128194861	130244735	521	50	0.00015286	4.01e-09	6.33e-05	2.414	0.0078902	30770NA
3	130244735	131836516	579	49	2.4e-05	3.23e-09	5.68e-05	0.42192	0.33654	30770NA
3	131836516	133252173	554	50	0.00016451	4.34e-09	6.59e-05	2.4967	0.0062679	30770NA
3	133252173	135456906	931	50	0.00017811	5.56e-09	7.46e-05	2.3888	0.0084511	30770NA
3	135456906	137371083	542	41	0.00060755	7.58e-09	8.71e-05	6.9773	1.5e-12	30770NA
3	137371083	139954597	898	50	0.00064013	9.36e-09	9.67e-05	6.618	1.82e-11	30770NA
3	139954597	141339097	505	50	0.00068703	8.91e-09	9.44e-05	7.2779	1.7e-13	30770NA
3	141339097	143164628	696	50	0.00036843	7.12e-09	8.44e-05	4.3654	6.35e-06	30770NA
3	143164628	144410816	419	50	0.00012328	3.48e-09	5.9e-05	2.0897	0.018324	30770NA
3	144410816	145664619	412	46	9.72e-06	2.16e-09	4.65e-05	0.20906	0.4172	30770NA
3	145664619	146726629	363	42	5.65e-05	2.53e-09	5.03e-05	1.1237	0.13058	30770NA
3	146726629	149043237	722	50	8.46e-05	4.79e-09	6.92e-05	1.2221	0.11083	30770NA
3	149043237	150252004	455	50	9.76e-05	3.77e-09	6.14e-05	1.5904	0.055873	30770NA
3	150252004	151348730	404	50	5.45e-05	3.03e-09	5.51e-05	0.98883	0.16137	30770NA
3	151348730	153256571	601	50	7.6e-05	4.24e-09	6.51e-05	1.1674	0.12153	30770NA
3	153256571	154714218	452	45	2.01e-05	2.34e-09	4.84e-05	0.41514	0.33902	30770NA
3	154714218	156008700	369	42	8.65e-05	3.02e-09	5.49e-05	1.5738	0.057765	30770NA
3	156008700	157312028	486	47	0.00016023	3.94e-09	6.27e-05	2.5541	0.0053225	30770NA
3	157312028	159477890	702	50	5.78e-05	3.83e-09	6.19e-05	0.93419	0.1751	30770NA
3	159477890	161524504	593	50	7.88e-05	3.44e-09	5.87e-05	1.3435	0.089562	30770NA
3	161524504	163253205	544	48	2.73e-05	2.74e-09	5.23e-05	0.52292	0.30051	30770NA
3	163253205	165055469	488	38	1.23e-05	2.09e-09	4.57e-05	0.26849	0.39416	30770NA
3	165055469	167117429	500	48	8.99e-05	3.3e-09	5.74e-05	1.5655	0.05873	30770NA
3	167117429	168580960	410	45	5.8e-05	2.6e-09	5.1e-05	1.137	0.12776	30770NA
3	168580960	170964909	797	50	0.00038559	7.26e-09	8.52e-05	4.5241	3.03e-06	30770NA
3	170964909	172295731	548	50	0.0017766	1.83e-08	0.00013528	13.132	1.08e-39	30770NA
3	172295731	173477285	410	50	0.00019446	4.4e-09	6.63e-05	2.9309	0.0016901	30770NA
3	173477285	175116539	630	50	2.46e-05	4.3e-09	6.56e-05	0.37562	0.3536	30770NA
3	175116539	176320287	359	49	4.49e-05	2.47e-09	4.97e-05	0.90486	0.18277	30770NA
3	176320287	178107165	579	50	0.0001955	5.32e-09	7.3e-05	2.6799	0.0036827	30770NA
3	178107165	179374586	434	47	0.00015796	3.78e-09	6.15e-05	2.5685	0.0051064	30770NA
3	179374586	181511166	504	50	8.64e-05	3.67e-09	6.06e-05	1.4246	0.077143	30770NA
3	181511166	183769683	716	50	0.00015798	5.39e-09	7.34e-05	2.1511	0.015734	30770NA
3	183769683	185068255	478	50	0.0001011	4.09e-09	6.4e-05	1.5806	0.056983	30770NA
3	185068255	186890344	734	50	0.00039304	7.33e-09	8.56e-05	4.5922	2.19e-06	30770NA
3	186890344	188856214	843	50	0.00034157	6.9e-09	8.31e-05	4.1113	1.97e-05	30770NA
3	188856214	190226607	661	50	7.41e-05	4.7e-09	6.86e-05	1.0802	0.14003	30770NA
3	190226607	192343814	846	50	0.00013346	5.19e-09	7.21e-05	1.8521	0.032009	30770NA
3	192343814	194059671	650	50	5.38e-05	4.54e-09	6.74e-05	0.79921	0.21208	30770NA
3	194059671	194786674	331	50	0.00012221	3.41e-09	5.84e-05	2.0919	0.018223	30770NA
3	194786674	195971408	327	44	5.63e-05	2.69e-09	5.18e-05	1.0867	0.13859	30770NA
3	195971408	197075987	413	50	9.41e-05	3.22e-09	5.67e-05	1.6592	0.048542	30770NA
3	197075987	197946622	206	29	0.0001447	2.58e-09	5.08e-05	2.8497	0.0021882	30770NA
4	10240	694715	135	15	8.54e-05	1.59e-09	3.98e-05	2.1431	0.016052	30770NA
4	694715	1478711	275	29	0.00011465	2.7e-09	5.2e-05	2.2055	0.01371	30770NA
4	1478711	2842979	318	44	0.00014881	3.39e-09	5.82e-05	2.557	0.0052788	30770NA
4	2842979	3846040	311	44	0.00031688	4.86e-09	6.97e-05	4.546	2.73e-06	30770NA
4	3846040	4684116	261	39	0.00013703	3.02e-09	5.5e-05	2.4933	0.0063275	30770NA
4	4684116	5502388	411	50	1.29e-05	3.22e-09	5.67e-05	0.22774	0.40992	30770NA
4	5502388	6773043	731	50	1.44e-05	4.21e-09	6.49e-05	0.22133	0.41242	30770NA
4	6773043	7539692	452	50	0.00075661	9.75e-09	9.87e-05	7.6644	8.98e-15	30770NA
4	7539692	8152235	376	50	0.0001299	4e-09	6.32e-05	2.0543	0.019975	30770NA
4	8152235	9326479	269	41	4.5e-05	2.38e-09	4.88e-05	0.92242	0.17815	30770NA
4	9326479	10699152	548	38	9.54e-05	3.84e-09	6.2e-05	1.5393	0.061869	30770NA
4	10699152	12323034	706	50	9.85e-05	4.91e-09	7e-05	1.4067	0.079761	30770NA
4	12323034	14272001	754	50	0.00018366	5.6e-09	7.49e-05	2.4532	0.0070789	30770NA
4	14272001	15147446	385	49	0.0001543	3.88e-09	6.23e-05	2.4776	0.0066137	30770NA
4	15147446	15927009	275	34	6.83e-05	2.38e-09	4.88e-05	1.4	0.080752	30770NA
4	15927009	17383322	715	50	4.12e-05	4.43e-09	6.66e-05	0.61878	0.26803	30770NA
4	17383322	18841874	455	50	0.00010877	3.66e-09	6.05e-05	1.7967	0.03619	30770NA
4	18841874	20544557	525	50	0.00020091	4.49e-09	6.7e-05	2.9987	0.0013555	30770NA
4	20544557	22319347	721	50	7.96e-05	4.75e-09	6.89e-05	1.1548	0.12408	30770NA
4	22319347	24135529	632	50	0.00016329	5.23e-09	7.23e-05	2.2588	0.011949	30770NA
4	24135529	25609322	631	50	5.37e-05	4.54e-09	6.74e-05	0.7975	0.21258	30770NA
4	25609322	27343722	592	50	5.07e-05	4.51e-09	6.72e-05	0.75462	0.22524	30770NA
4	27343722	27965868	230	31	9.86e-06	1.64e-09	4.05e-05	0.24335	0.40387	30770NA
4	27965868	29762208	596	50	0.00016246	4.84e-09	6.96e-05	2.3352	0.0097653	30770NA
4	29762208	30454535	164	23	2.19e-05	1.16e-09	3.41e-05	0.64406	0.25977	30770NA
4	30454535	31782981	446	50	4.45e-05	3.25e-09	5.7e-05	0.78036	0.21759	30770NA
4	31782981	33172766	333	37	7.59e-05	2.78e-09	5.27e-05	1.4392	0.075051	30770NA
4	33172766	35151415	397	32	6.11e-05	2.25e-09	4.74e-05	1.2895	0.098612	30770NA
4	35151415	36020436	285	34	3.83e-05	1.81e-09	4.25e-05	0.90125	0.18373	30770NA
4	36020436	37255047	475	49	3.59e-05	2.78e-09	5.27e-05	0.6814	0.24781	30770NA
4	37255047	38907022	843	50	0.0001847	5.61e-09	7.49e-05	2.4652	0.0068472	30770NA
4	38907022	40202609	437	50	0.00081296	9.15e-09	9.57e-05	8.499	9.56e-18	30770NA
4	40202609	42213058	765	50	0.00016955	5.49e-09	7.41e-05	2.2885	0.011054	30770NA
4	42213058	43965045	591	50	9.78e-05	4.12e-09	6.42e-05	1.5229	0.063889	30770NA
4	43965045	45189157	371	41	0.00069109	7.53e-09	8.68e-05	7.9628	8.41e-16	30770NA
4	45189157	47411896	496	50	0.00050587	6.87e-09	8.29e-05	6.1051	5.14e-10	30770NA
4	47411896	48123600	253	26	0.00010172	2.11e-09	4.59e-05	2.2155	0.013363	30770NA
4	48123600	53877433	551	44	6.96e-05	3.32e-09	5.76e-05	1.2091	0.11332	30770NA
4	53877433	55429556	567	50	6.75e-05	3.93e-09	6.27e-05	1.0759	0.141	30770NA
4	55429556	56547644	409	50	0.0001715	3.9e-09	6.25e-05	2.7456	0.00302	30770NA
4	56547644	58935008	974	50	8.05e-05	4.76e-09	6.9e-05	1.167	0.12161	30770NA
4	58935008	60741087	507	50	5.47e-05	3.22e-09	5.68e-05	0.96359	0.16763	30770NA
4	60741087	62371763	468	50	1.6e-05	2.79e-09	5.28e-05	0.30386	0.38062	30770NA
4	62371763	64341001	483	50	7.57e-05	3.56e-09	5.97e-05	1.2691	0.10221	30770NA
4	64341001	66600492	587	50	0.00010311	3.88e-09	6.23e-05	1.6554	0.048918	30770NA
4	66600492	68059497	450	49	0.00016098	3.67e-09	6.06e-05	2.6565	0.0039473	30770NA
4	68059497	68854765	277	32	0.00010687	2.34e-09	4.84e-05	2.2075	0.013638	30770NA
4	68854765	71049152	621	50	0.00075473	8.76e-09	9.36e-05	8.0616	3.77e-16	30770NA
4	71049152	72140558	275	31	0.00012382	2.44e-09	4.94e-05	2.5063	0.0061009	30770NA
4	72140558	74592390	578	50	8.08e-05	3.71e-09	6.09e-05	1.3278	0.092119	30770NA
4	74592390	77130707	807	50	0.00010338	4.92e-09	7.01e-05	1.4739	0.07025	30770NA
4	77130707	79093979	787	50	0.00016606	5.46e-09	7.39e-05	2.2473	0.01231	30770NA
4	79093979	80990297	616	50	0.00010033	3.82e-09	6.18e-05	1.6226	0.052338	30770NA
4	80990297	82125315	273	30	6.43e-05	2.15e-09	4.63e-05	1.3889	0.082436	30770NA
4	82125315	83372593	424	47	1.96e-05	2.68e-09	5.18e-05	0.3778	0.35279	30770NA
4	83372593	84799656	539	50	0.00016186	4.27e-09	6.53e-05	2.4772	0.0066206	30770NA
4	84799656	86930609	672	50	9.09e-05	4.19e-09	6.48e-05	1.4039	0.080175	30770NA
4	86930609	87534648	149	18	0.00017633	2.31e-09	4.8e-05	3.6706	0.00012099	30770NA
4	87534648	89238028	638	50	0.00019851	5.3e-09	7.28e-05	2.7256	0.0032092	30770NA
4	89238028	90231564	347	47	0.00047469	6.08e-09	7.8e-05	6.0889	5.69e-10	30770NA
4	90231564	91560677	378	42	5.73e-05	2.58e-09	5.08e-05	1.1284	0.12957	30770NA
4	91560677	94233299	625	50	7.15e-05	4.48e-09	6.69e-05	1.0686	0.14262	30770NA
4	94233299	96182188	654	50	0.00013073	5.14e-09	7.17e-05	1.8241	0.034068	30770NA
4	96182188	97540703	546	50	0.00014816	4.58e-09	6.77e-05	2.1896	0.014277	30770NA
4	97540703	99424067	443	37	0.00019777	3.64e-09	6.03e-05	3.2795	0.00052	30770NA
4	99424067	100678360	478	50	0.00090805	1e-08	0.00010024	9.0584	6.62e-20	30770NA
4	100678360	103221356	870	50	0.00015477	5.37e-09	7.33e-05	2.1125	0.017322	30770NA
4	103221356	105305294	496	44	0.00016283	3.94e-09	6.28e-05	2.5941	0.0047425	30770NA
4	105305294	107501305	649	50	0.00045358	7.12e-09	8.44e-05	5.3751	3.83e-08	30770NA
4	107501305	108815348	385	45	5.27e-05	2.51e-09	5.01e-05	1.0517	0.14647	30770NA
4	108815348	111256567	839	50	8.51e-05	4.79e-09	6.92e-05	1.2285	0.10963	30770NA
4	111256567	113870102	794	50	0.00012748	5.14e-09	7.17e-05	1.7776	0.037738	30770NA
4	113870102	115666246	653	50	0.00011485	5.04e-09	7.1e-05	1.6179	0.052844	30770NA
4	115666246	117276929	395	37	0.00012615	2.87e-09	5.36e-05	2.3538	0.0092905	30770NA
4	117276929	118479918	382	39	4.08e-05	2.53e-09	5.03e-05	0.81265	0.20821	30770NA
4	118479918	119933512	458	45	7.79e-05	3.02e-09	5.49e-05	1.4181	0.078078	30770NA
4	119933512	120392684	170	17	4.03e-05	1.18e-09	3.44e-05	1.1701	0.12098	30770NA
4	120392684	122657987	803	50	0.00025492	6.19e-09	7.87e-05	3.24	0.00059775	30770NA
4	122657987	124286481	401	37	6.82e-05	2.6e-09	5.1e-05	1.3373	0.090557	30770NA
4	124286481	125210862	292	38	0.00022682	3.63e-09	6.03e-05	3.7642	8.35e-05	30770NA
4	125210862	126480886	416	50	2.46e-05	2.77e-09	5.27e-05	0.46806	0.31987	30770NA
4	126480886	127275477	241	32	4.29e-05	1.88e-09	4.33e-05	0.98952	0.1612	30770NA
4	127275477	127830293	183	23	4.75e-05	1.55e-09	3.93e-05	1.2084	0.11345	30770NA
4	127830293	128996665	222	17	9.71e-05	2.06e-09	4.54e-05	2.1392	0.016211	30770NA
4	128996665	130591885	488	50	0.0001831	4.25e-09	6.52e-05	2.8087	0.0024873	30770NA
4	130591885	131283821	193	23	1.43e-05	1.36e-09	3.68e-05	0.3887	0.34875	30770NA
4	131283821	132954033	393	43	0.00011047	3.38e-09	5.81e-05	1.9014	0.028622	30770NA
4	132954033	134628434	411	41	7.62e-05	2.84e-09	5.33e-05	1.43	0.076353	30770NA
4	134628434	136566407	467	48	3.25e-05	2.84e-09	5.33e-05	0.61022	0.27086	30770NA
4	136566407	138541971	579	50	0.00011204	4.53e-09	6.73e-05	1.6653	0.047928	30770NA
4	138541971	139556511	392	47	2.9e-05	2.8e-09	5.29e-05	0.54896	0.29152	30770NA
4	139556511	141084631	561	50	0.00013049	4.83e-09	6.95e-05	1.8776	0.03022	30770NA
4	141084631	143443265	763	50	9.49e-05	4.88e-09	6.98e-05	1.3595	0.086993	30770NA
4	143443265	146178187	584	47	0.00023531	4.72e-09	6.87e-05	3.4249	0.00030751	30770NA
4	146178187	148521873	659	50	0.00014759	5.19e-09	7.2e-05	2.0487	0.020248	30770NA
4	148521873	150683580	584	50	0.00044696	7.04e-09	8.39e-05	5.3265	5.01e-08	30770NA
4	150683580	152782184	516	43	7.48e-05	3.07e-09	5.54e-05	1.3503	0.088463	30770NA
4	152782184	154477641	567	50	0.0001785	5.22e-09	7.22e-05	2.4715	0.0067268	30770NA
4	154477641	155056126	226	31	0.00014779	2.68e-09	5.18e-05	2.8551	0.002151	30770NA
4	155056126	157485097	901	50	0.00011184	5.01e-09	7.08e-05	1.5794	0.057128	30770NA
4	157485097	158743718	363	42	5.2e-05	2.62e-09	5.12e-05	1.0162	0.15476	30770NA
4	158743718	161058864	581	50	0.00011479	4.03e-09	6.35e-05	1.8072	0.035364	30770NA
4	161058864	161826435	289	35	3.8e-05	2.27e-09	4.76e-05	0.79752	0.21257	30770NA
4	161826435	163243679	493	50	9.96e-05	3.78e-09	6.15e-05	1.619	0.052722	30770NA
4	163243679	164478234	352	44	5.55e-05	2.67e-09	5.17e-05	1.0745	0.14129	30770NA
4	164478234	165823448	472	50	5.53e-05	3.57e-09	5.98e-05	0.92471	0.17756	30770NA
4	165823448	167018858	420	50	9.68e-05	3.71e-09	6.09e-05	1.5895	0.055978	30770NA
4	167018858	167852917	192	26	6.37e-05	1.72e-09	4.15e-05	1.5353	0.062354	30770NA
4	167852917	169676825	628	50	0.00017015	5.42e-09	7.36e-05	2.3117	0.010398	30770NA
4	169676825	170776510	346	36	8.3e-05	2.75e-09	5.24e-05	1.5833	0.056674	30770NA
4	170776510	172558635	465	47	4.48e-05	3.07e-09	5.54e-05	0.80852	0.2094	30770NA
4	172558635	174264132	431	49	6.88e-05	3.08e-09	5.55e-05	1.239	0.10767	30770NA
4	174264132	176570716	677	50	5.53e-05	4.55e-09	6.75e-05	0.82026	0.20603	30770NA
4	176570716	178991910	909	50	9.53e-05	4.88e-09	6.98e-05	1.3638	0.086316	30770NA
4	178991910	180122043	363	49	0.00010175	3.3e-09	5.75e-05	1.7702	0.038344	30770NA
4	180122043	182066807	874	50	2.22e-05	4.28e-09	6.54e-05	0.33998	0.36694	30770NA
4	182066807	183371275	760	50	4.69e-05	4.48e-09	6.69e-05	0.70031	0.24187	30770NA
4	183371275	184929455	634	50	9.71e-05	4.89e-09	7e-05	1.3876	0.082625	30770NA
4	184929455	186909090	954	50	0.00013828	5.23e-09	7.23e-05	1.9117	0.027956	30770NA
4	186909090	188472981	661	50	0.00017942	5.57e-09	7.46e-05	2.4041	0.0081072	30770NA
4	188472981	189693511	466	50	3.59e-05	3.69e-09	6.08e-05	0.59123	0.27718	30770NA
4	189693511	191043594	341	50	2.63e-05	2.51e-09	5.01e-05	0.52595	0.29946	30770NA
5	11940	982252	268	28	8.69e-05	2.35e-09	4.85e-05	1.7932	0.036468	30770NA
5	982252	2132442	545	50	0.00012948	5.16e-09	7.18e-05	1.8026	0.035724	30770NA
5	2132442	3361941	836	50	0.00012424	5.12e-09	7.15e-05	1.7369	0.0412	30770NA
5	3361941	4632110	551	50	6.95e-05	3.98e-09	6.31e-05	1.1009	0.13547	30770NA
5	4632110	5973233	726	50	2.49e-05	4.3e-09	6.56e-05	0.38004	0.35196	30770NA
5	5973233	7143218	622	50	0.00010037	4.81e-09	6.94e-05	1.4471	0.07393	30770NA
5	7143218	8446336	610	50	0.00018859	5.12e-09	7.16e-05	2.6351	0.0042053	30770NA
5	8446336	9718832	633	50	9.53e-05	4.68e-09	6.84e-05	1.3928	0.081843	30770NA
5	9718832	11173271	783	50	0.00014407	5.28e-09	7.27e-05	1.9828	0.023696	30770NA
5	11173271	13464832	635	50	3.73e-05	4.12e-09	6.42e-05	0.58209	0.28025	30770NA
5	13464832	14757804	621	50	3.08e-05	4.05e-09	6.37e-05	0.48437	0.31406	30770NA
5	14757804	16963613	795	50	9.44e-05	4.87e-09	6.98e-05	1.3529	0.088037	30770NA
5	16963613	18051592	286	48	8.49e-05	2.74e-09	5.24e-05	1.6213	0.052477	30770NA
5	18051592	19917716	604	50	2.66e-05	3.51e-09	5.93e-05	0.44813	0.32703	30770NA
5	19917716	22152073	507	50	7.92e-05	3.4e-09	5.83e-05	1.3589	0.087092	30770NA
5	22152073	23494324	429	42	2.29e-05	2.53e-09	5.03e-05	0.45449	0.32474	30770NA
5	23494324	26184851	741	50	7.53e-05	4.71e-09	6.87e-05	1.096	0.13654	30770NA
5	26184851	26857604	171	22	5.23e-05	1.5e-09	3.87e-05	1.3491	0.088656	30770NA
5	26857604	27984513	267	35	4.37e-05	1.95e-09	4.42e-05	0.98978	0.16114	30770NA
5	27984513	29714820	450	49	6.94e-05	2.95e-09	5.44e-05	1.2768	0.10084	30770NA
5	29714820	31390249	628	50	4.74e-05	4e-09	6.32e-05	0.74967	0.22673	30770NA
5	31390249	33500180	862	50	0.00013259	5.19e-09	7.2e-05	1.8413	0.032788	30770NA
5	33500180	35048970	581	50	0.00012859	4.82e-09	6.94e-05	1.8516	0.032039	30770NA
5	35048970	36433954	489	50	0.00027893	5.12e-09	7.16e-05	3.8978	4.85e-05	30770NA
5	36433954	38802410	794	50	0.00011773	5.06e-09	7.12e-05	1.6546	0.049005	30770NA
5	38802410	40287729	547	50	0.00045954	6.67e-09	8.17e-05	5.6263	9.21e-09	30770NA
5	40287729	41888710	559	50	0.00030977	5.08e-09	7.13e-05	4.3467	6.91e-06	30770NA
5	41888710	43983499	443	32	0.0012094	1.21e-08	0.0001098	11.015	1.62e-28	30770NA
5	43983499	50163398	488	32	0.00023671	4.02e-09	6.34e-05	3.7317	9.51e-05	30770NA
5	50163398	52134622	597	50	0.00025412	5.48e-09	7.4e-05	3.4319	0.00029966	30770NA
5	52134622	53703044	660	50	0.00044926	7.72e-09	8.79e-05	5.1133	1.58e-07	30770NA
5	53703044	55417349	654	50	8.52e-05	4.31e-09	6.57e-05	1.2965	0.097404	30770NA
5	55417349	56621102	513	50	0.0003258	5.83e-09	7.64e-05	4.2651	9.99e-06	30770NA
5	56621102	57340073	292	37	6.66e-05	2.17e-09	4.66e-05	1.4293	0.076465	30770NA
5	57340073	58524622	581	50	0.00029606	5.78e-09	7.6e-05	3.8953	4.9e-05	30770NA
5	58524622	60935907	729	50	0.00079538	1.05e-08	0.00010228	7.7762	3.74e-15	30770NA
5	60935907	61672995	281	29	7.63e-05	2.24e-09	4.73e-05	1.6127	0.053401	30770NA
5	61672995	63218987	535	47	5.53e-05	3.13e-09	5.6e-05	0.98804	0.16157	30770NA
5	63218987	63968304	194	19	6.51e-05	1.61e-09	4.01e-05	1.6237	0.052221	30770NA
5	63968304	65911286	666	50	8.24e-05	4.2e-09	6.48e-05	1.2711	0.10185	30770NA
5	65911286	67850860	820	50	0.00023797	6.05e-09	7.78e-05	3.0592	0.0011097	30770NA
5	67850860	71240456	504	50	0.0001214	3.9e-09	6.24e-05	1.9452	0.025876	30770NA
5	71240456	73759326	1067	50	0.00026215	6.25e-09	7.91e-05	3.316	0.00045666	30770NA
5	73759326	75798866	740	50	0.00010331	4.94e-09	7.03e-05	1.4692	0.070896	30770NA
5	75798866	77623332	781	50	0.0002624	6.25e-09	7.91e-05	3.3186	0.00045234	30770NA
5	77623332	79393144	696	50	0.00019678	5.71e-09	7.56e-05	2.6035	0.004614	30770NA
5	79393144	80481471	490	50	0.00011547	4.09e-09	6.4e-05	1.8053	0.035513	30770NA
5	80481471	82025648	549	50	0.00011281	4.52e-09	6.72e-05	1.6786	0.046616	30770NA
5	82025648	83972689	545	50	2.12e-05	3.96e-09	6.29e-05	0.33702	0.36805	30770NA
5	83972689	85767290	539	50	2.15e-05	3.29e-09	5.74e-05	0.37456	0.35399	30770NA
5	85767290	87389991	294	34	0.00020405	3.55e-09	5.95e-05	3.4271	0.00030504	30770NA
5	87389991	88891530	326	33	0.00042511	5.22e-09	7.22e-05	5.8865	1.97e-09	30770NA
5	88891530	90422654	441	50	0.00027906	4.77e-09	6.9e-05	4.0416	2.65e-05	30770NA
5	90422654	91840542	294	35	6.53e-05	2.31e-09	4.8e-05	1.3598	0.086942	30770NA
5	91840542	93809984	445	50	0.00015922	3.63e-09	6.03e-05	2.6419	0.0041226	30770NA
5	93809984	95963519	730	50	0.00022889	5.98e-09	7.73e-05	2.9607	0.0015345	30770NA
5	95963519	97315601	443	46	0.00014951	3.49e-09	5.9e-05	2.5326	0.0056606	30770NA
5	97315601	99260992	536	50	7.23e-05	3.51e-09	5.92e-05	1.2201	0.11121	30770NA
5	99260992	101578769	560	48	0.00010956	3.85e-09	6.2e-05	1.7661	0.03869	30770NA
5	101578769	103320005	521	50	0.00019177	4.36e-09	6.61e-05	2.9033	0.0018466	30770NA
5	103320005	104851483	434	43	0.00011269	3.59e-09	5.99e-05	1.8815	0.029953	30770NA
5	104851483	105893055	196	24	3.07e-05	1.69e-09	4.12e-05	0.74611	0.2278	30770NA
5	105893055	107264196	576	50	0.00020009	5.74e-09	7.58e-05	2.641	0.0041326	30770NA
5	107264196	108633934	421	41	3e-05	2.93e-09	5.42e-05	0.55343	0.28998	30770NA
5	108633934	110821144	687	50	7.54e-05	4.7e-09	6.85e-05	1.0995	0.13578	30770NA
5	110821144	111981562	436	49	0.00034975	5.9e-09	7.68e-05	4.5515	2.66e-06	30770NA
5	111981562	113396285	551	50	0.00020309	5.17e-09	7.19e-05	2.8236	0.0023742	30770NA
5	113396285	114830370	559	50	7.33e-05	3.9e-09	6.24e-05	1.174	0.1202	30770NA
5	114830370	115831047	456	49	2.18e-07	2.92e-09	5.4e-05	0.0040436	0.49839	30770NA
5	115831047	117346213	567	50	9.43e-05	4.81e-09	6.94e-05	1.3591	0.087051	30770NA
5	117346213	118608820	405	45	4.49e-05	3.23e-09	5.69e-05	0.78964	0.21487	30770NA
5	118608820	119669042	356	39	4.75e-05	2.77e-09	5.27e-05	0.90096	0.1838	30770NA
5	119669042	120452166	250	25	0.00012635	2.71e-09	5.2e-05	2.4291	0.0075677	30770NA
5	120452166	122556905	723	50	6.57e-05	4.64e-09	6.81e-05	0.96505	0.16726	30770NA
5	122556905	123798100	465	50	0.00012191	4.03e-09	6.34e-05	1.9214	0.027338	30770NA
5	123798100	125785649	890	50	6.65e-05	4.64e-09	6.81e-05	0.97606	0.16452	30770NA
5	125785649	127344604	461	50	6.98e-05	3.29e-09	5.74e-05	1.2165	0.1119	30770NA
5	127344604	129519025	721	50	0.00010191	4.55e-09	6.75e-05	1.5103	0.065482	30770NA
5	129519025	132139649	653	43	0.00021472	4.65e-09	6.82e-05	3.1479	0.00082237	30770NA
5	132139649	134777401	965	50	0.0010924	1.31e-08	0.00011433	9.5543	6.22e-22	30770NA
5	134777401	136376050	628	50	0.00012567	4.46e-09	6.68e-05	1.8814	0.029959	30770NA
5	136376050	139265072	793	50	0.00072063	9.83e-09	9.92e-05	7.268	1.82e-13	30770NA
5	139265072	140645971	432	33	4.3e-05	2.27e-09	4.77e-05	0.90116	0.18375	30770NA
5	140645971	142981248	994	50	0.00059259	8.97e-09	9.47e-05	6.2586	1.94e-10	30770NA
5	142981248	144943354	676	50	0.00051728	7.95e-09	8.92e-05	5.802	3.28e-09	30770NA
5	144943354	147181998	761	50	7.14e-05	4.68e-09	6.84e-05	1.0431	0.14845	30770NA
5	147181998	148662624	568	50	0.00014778	4.56e-09	6.75e-05	2.1887	0.014308	30770NA
5	148662624	150561298	875	50	0.00015304	5.35e-09	7.32e-05	2.0917	0.018234	30770NA
5	150561298	152867774	903	50	4.65e-05	4.47e-09	6.69e-05	0.69503	0.24352	30770NA
5	152867774	153773088	448	45	0.00013481	3.41e-09	5.84e-05	2.3097	0.010453	30770NA
5	153773088	155373505	595	50	5.54e-05	4.09e-09	6.39e-05	0.86631	0.19316	30770NA
5	155373505	156628700	413	42	3.22e-05	2.62e-09	5.12e-05	0.62937	0.26455	30770NA
5	156628700	158825698	926	50	0.00031684	6.7e-09	8.18e-05	3.871	5.42e-05	30770NA
5	158825698	159973944	434	50	7.85e-05	3.59e-09	5.99e-05	1.3094	0.095204	30770NA
5	159973944	161482133	565	50	9.61e-05	3.76e-09	6.13e-05	1.5665	0.058618	30770NA
5	161482133	162743908	378	49	5.34e-05	2.87e-09	5.36e-05	0.99621	0.15957	30770NA
5	162743908	163771582	403	50	0.00010315	3.47e-09	5.89e-05	1.7518	0.039905	30770NA
5	163771582	165642395	583	50	2.63e-05	4.31e-09	6.57e-05	0.40042	0.34442	30770NA
5	165642395	166847740	429	50	5.05e-05	3.69e-09	6.08e-05	0.83168	0.20279	30770NA
5	166847740	168525318	794	50	0.00096867	1.21e-08	0.0001098	8.8224	5.6e-19	30770NA
5	168525318	169505664	495	50	0.00011793	4.4e-09	6.63e-05	1.7783	0.037674	30770NA
5	169505664	171074292	715	50	5.45e-05	4.54e-09	6.74e-05	0.80826	0.20947	30770NA
5	171074292	172678327	717	50	0.00019302	5.68e-09	7.54e-05	2.5607	0.0052231	30770NA
5	172678327	173642871	505	50	0.00016118	4.71e-09	6.86e-05	2.3483	0.0094291	30770NA
5	173642871	175450595	852	50	4.95e-05	4.5e-09	6.71e-05	0.73744	0.23043	30770NA
5	175450595	177251507	430	50	7.83e-05	3.21e-09	5.67e-05	1.3807	0.08368	30770NA
5	177251507	178413464	482	50	0.00010687	4.41e-09	6.64e-05	1.6096	0.053739	30770NA
5	178413464	179401244	402	50	0.00012846	3.9e-09	6.25e-05	2.0564	0.019874	30770NA
5	179401244	180559933	394	50	8.51e-05	3.47e-09	5.89e-05	1.4438	0.074392	30770NA
5	180559933	180885156	46	9	0.00018879	1.88e-09	4.34e-05	4.3539	6.69e-06	30770NA
6	73924	1452362	698	50	4.88e-05	4.5e-09	6.71e-05	0.72731	0.23352	30770NA
6	1452362	2458936	461	50	5.56e-05	3.54e-09	5.95e-05	0.93392	0.17517	30770NA
6	2458936	3573593	613	50	8.08e-05	4.76e-09	6.9e-05	1.1712	0.12075	30770NA
6	3573593	4617817	559	50	7.51e-05	4.29e-09	6.55e-05	1.1466	0.12578	30770NA
6	4617817	5791472	628	50	7.34e-05	4.7e-09	6.86e-05	1.0713	0.14203	30770NA
6	5791472	6785207	641	50	9.16e-05	4.85e-09	6.96e-05	1.3157	0.094135	30770NA
6	6785207	7808936	555	50	0.00029029	6.22e-09	7.89e-05	3.681	0.00011615	30770NA
6	7808936	9020026	522	50	4.93e-05	3.56e-09	5.97e-05	0.82542	0.20457	30770NA
6	9020026	10540317	636	50	0.00012514	5.12e-09	7.16e-05	1.7482	0.040216	30770NA
6	10540317	11790816	583	50	0.00018357	5.37e-09	7.33e-05	2.5055	0.0061132	30770NA
6	11790816	13209388	609	50	0.00021163	5.62e-09	7.49e-05	2.8242	0.0023696	30770NA
6	13209388	14802924	725	50	0.00012395	5.11e-09	7.15e-05	1.7332	0.041528	30770NA
6	14802924	17386405	1065	50	9.25e-05	4.86e-09	6.97e-05	1.3271	0.092235	30770NA
6	17386405	19207487	703	50	0.00026988	5.87e-09	7.66e-05	3.5213	0.00021471	30770NA
6	19207487	21684065	1047	50	0.00028648	6.45e-09	8.03e-05	3.5671	0.00018047	30770NA
6	21684065	22748307	529	50	0.00022432	5.53e-09	7.44e-05	3.0156	0.0012823	30770NA
6	22748307	23936619	526	50	0.00019577	5.34e-09	7.31e-05	2.6787	0.0036952	30770NA
6	23936619	24852275	421	50	0.00011093	3.99e-09	6.31e-05	1.7571	0.039453	30770NA
6	24852275	25684587	95	13	4.3e-05	9.37e-10	3.06e-05	1.4038	0.080185	30770NA
6	33236497	35455756	402	35	0.0004514	5.77e-09	7.6e-05	5.9433	1.4e-09	30770NA
6	35455756	37572596	871	50	0.00014091	5.25e-09	7.25e-05	1.9441	0.02594	30770NA
6	37572596	39295677	779	50	0.00031357	6.67e-09	8.17e-05	3.8388	6.18e-05	30770NA
6	39295677	40345115	426	45	4.83e-05	3.03e-09	5.51e-05	0.8762	0.19046	30770NA
6	40345115	42038721	781	50	6.28e-05	4.61e-09	6.79e-05	0.92519	0.17743	30770NA
6	42038721	43756169	503	50	0.00029626	5.59e-09	7.48e-05	3.9616	3.72e-05	30770NA
6	43756169	45406563	618	50	0.00026668	6.22e-09	7.89e-05	3.3816	0.00036036	30770NA
6	45406563	47311898	815	50	0.00032517	6.77e-09	8.23e-05	3.9527	3.86e-05	30770NA
6	47311898	48391125	389	38	6.69e-05	2.46e-09	4.96e-05	1.3479	0.088839	30770NA
6	48391125	50386145	571	48	9.64e-05	3.23e-09	5.68e-05	1.6969	0.044857	30770NA
6	50386145	52210476	671	50	0.00015661	4.94e-09	7.03e-05	2.2274	0.012959	30770NA
6	52210476	53279102	463	50	0.00028387	5.12e-09	7.15e-05	3.9675	3.63e-05	30770NA
6	53279102	55468270	915	50	7.05e-05	4.67e-09	6.83e-05	1.0325	0.15091	30770NA
6	55468270	56105313	221	20	7.01e-05	1.61e-09	4.01e-05	1.7505	0.04002	30770NA
6	56105313	57599465	399	40	9.84e-05	2.99e-09	5.47e-05	1.8003	0.035909	30770NA
6	57599465	61880512	163	10	3.97e-05	1e-09	3.17e-05	1.2536	0.105	30770NA
6	61880512	63552888	386	23	3.81e-05	1.91e-09	4.38e-05	0.87022	0.19209	30770NA
6	63552888	65765742	483	44	7.79e-05	3.13e-09	5.59e-05	1.3937	0.081708	30770NA
6	65765742	67329215	540	50	5.02e-05	3.34e-09	5.78e-05	0.86835	0.1926	30770NA
6	67329215	68849483	507	50	5.72e-05	3.16e-09	5.62e-05	1.0176	0.15444	30770NA
6	68849483	69523448	242	28	9.85e-05	2.18e-09	4.67e-05	2.1086	0.017491	30770NA
6	69523448	71609510	801	50	0.00011698	5.01e-09	7.08e-05	1.6518	0.049283	30770NA
6	71609510	73450097	675	50	0.00015085	5.08e-09	7.13e-05	2.1161	0.017168	30770NA
6	73450097	75462003	615	50	0.00013962	4.52e-09	6.72e-05	2.0774	0.018882	30770NA
6	75462003	77414881	487	50	5.23e-05	2.94e-09	5.42e-05	0.96395	0.16754	30770NA
6	77414881	78957728	524	43	6.01e-05	2.83e-09	5.32e-05	1.1297	0.1293	30770NA
6	78957728	80691170	643	50	0.00034293	6.4e-09	8e-05	4.2873	9.04e-06	30770NA
6	80691170	81929222	404	28	0.00013871	2.83e-09	5.32e-05	2.6065	0.0045742	30770NA
6	81929222	83127149	382	42	9.83e-05	3e-09	5.47e-05	1.7947	0.036348	30770NA
6	83127149	85209989	601	50	0.00025876	5.24e-09	7.24e-05	3.5738	0.00017589	30770NA
6	85209989	87069500	654	50	6.15e-05	3.51e-09	5.93e-05	1.037	0.14986	30770NA
6	87069500	88822140	606	50	0.00057569	7.84e-09	8.85e-05	6.5033	3.93e-11	30770NA
6	88822140	89973052	467	50	6.62e-05	3.51e-09	5.92e-05	1.1182	0.13173	30770NA
6	89973052	91843196	770	50	6.64e-05	4.64e-09	6.81e-05	0.97478	0.16483	30770NA
6	91843196	93428644	512	50	6.34e-05	3.67e-09	6.06e-05	1.0459	0.14779	30770NA
6	93428644	94118142	302	42	4.81e-05	2.12e-09	4.61e-05	1.045	0.14802	30770NA
6	94118142	94441175	86	8	3.71e-05	7.21e-10	2.68e-05	1.3814	0.083572	30770NA
6	94441175	97093511	686	50	0.00015089	4.95e-09	7.03e-05	2.1453	0.015965	30770NA
6	97093511	97842284	256	28	7.31e-05	1.95e-09	4.42e-05	1.6563	0.048828	30770NA
6	97842284	100630146	864	50	0.00038624	7.27e-09	8.53e-05	4.5301	2.95e-06	30770NA
6	100630146	102636772	534	50	9.89e-05	3.91e-09	6.26e-05	1.581	0.05694	30770NA
6	102636772	103983395	364	34	2.3e-05	2.14e-09	4.62e-05	0.4978	0.30931	30770NA
6	103983395	106056733	719	50	0.00018363	5.51e-09	7.42e-05	2.4734	0.0066919	30770NA
6	106056733	107450306	654	50	5.91e-05	4.58e-09	6.77e-05	0.87288	0.19136	30770NA
6	107450306	108464380	363	45	0.00025432	4.46e-09	6.68e-05	3.8068	7.04e-05	30770NA
6	108464380	110304247	561	50	0.0016052	1.6e-08	0.00012666	12.673	4.17e-37	30770NA
6	110304247	112345014	634	50	9.97e-05	4.49e-09	6.7e-05	1.487	0.068501	30770NA
6	112345014	114220833	676	50	6.93e-05	4.23e-09	6.5e-05	1.0665	0.1431	30770NA
6	114220833	116131396	544	50	0.0001	3.46e-09	5.88e-05	1.7001	0.044554	30770NA
6	116131396	117672972	518	50	0.00014808	3.92e-09	6.26e-05	2.3651	0.0090118	30770NA
6	117672972	118963115	411	40	7.71e-05	2.81e-09	5.3e-05	1.4545	0.072901	30770NA
6	118963115	119963278	348	36	0.00012127	2.97e-09	5.45e-05	2.2264	0.012995	30770NA
6	119963278	120512128	181	19	6.16e-05	1.46e-09	3.82e-05	1.6131	0.053365	30770NA
6	120512128	121905676	393	37	2.58e-05	2.12e-09	4.61e-05	0.56005	0.28772	30770NA
6	121905676	123856181	658	50	0.00017571	4.78e-09	6.91e-05	2.5415	0.0055184	30770NA
6	123856181	125424383	621	50	3.25e-05	4.36e-09	6.61e-05	0.49276	0.31109	30770NA
6	125424383	127540461	496	50	0.0026473	2.46e-08	0.00015676	16.888	2.77e-64	30770NA
6	127540461	129861031	623	50	0.00046392	7.4e-09	8.6e-05	5.3928	3.47e-08	30770NA
6	129861031	130935454	508	50	0.00023877	5.28e-09	7.27e-05	3.2858	0.00050847	30770NA
6	130935454	132765669	639	50	0.00012567	4.84e-09	6.96e-05	1.8061	0.035451	30770NA
6	132765669	134244243	625	50	0.00014166	4.9e-09	7e-05	2.0244	0.021463	30770NA
6	134244243	136224177	620	50	0.00017211	5.51e-09	7.42e-05	2.3186	0.010208	30770NA
6	136224177	137614218	357	47	5.56e-05	2.87e-09	5.36e-05	1.0376	0.14973	30770NA
6	137614218	138822629	503	50	0.00010492	4.09e-09	6.39e-05	1.6409	0.050414	30770NA
6	138822629	139845436	403	50	0.00028845	5.13e-09	7.16e-05	4.0268	2.83e-05	30770NA
6	139845436	142288479	575	50	0.00018356	4.63e-09	6.81e-05	2.6968	0.0035007	30770NA
6	142288479	145319810	1088	50	8.98e-05	4.83e-09	6.95e-05	1.2912	0.098315	30770NA
6	145319810	146665424	344	27	5.41e-05	1.89e-09	4.34e-05	1.2462	0.10634	30770NA
6	146665424	148920352	967	50	0.00028851	6.47e-09	8.04e-05	3.5878	0.00016674	30770NA
6	148920352	150253404	567	50	9.36e-05	3.97e-09	6.3e-05	1.4852	0.068742	30770NA
6	150253404	151912703	918	50	8.74e-05	4.81e-09	6.94e-05	1.26	0.10383	30770NA
6	151912703	153094496	606	50	0.00068246	9.29e-09	9.64e-05	7.0812	7.15e-13	30770NA
6	153094496	154974120	842	50	0.00066492	9.56e-09	9.78e-05	6.8007	5.21e-12	30770NA
6	154974120	156763326	778	50	0.00021694	5.88e-09	7.67e-05	2.8296	0.0023307	30770NA
6	156763326	158218719	500	50	0.00011615	4.37e-09	6.61e-05	1.756	0.03954	30770NA
6	158218719	160580497	1096	50	0.00066741	9.58e-09	9.79e-05	6.8188	4.59e-12	30770NA
6	160580497	162169564	804	50	0.00091017	1.16e-08	0.00010759	8.4599	1.34e-17	30770NA
6	162169564	162931203	387	50	5.51e-05	3.22e-09	5.68e-05	0.97077	0.16583	30770NA
6	162931203	164383521	697	50	0.00016957	5.49e-09	7.41e-05	2.2887	0.011048	30770NA
6	164383521	165586864	576	50	9.87e-05	4.32e-09	6.58e-05	1.5004	0.06675	30770NA
6	165586864	167024733	855	50	0.0013932	1.55e-08	0.00012468	11.175	2.71e-29	30770NA
6	167024733	168042835	440	50	0.00012733	3.95e-09	6.29e-05	2.0254	0.021413	30770NA
6	168042835	169382050	621	50	3.23e-05	4.23e-09	6.51e-05	0.49669	0.3097	30770NA
6	169382050	170330173	426	48	0.00014168	3.64e-09	6.03e-05	2.3483	0.0094292	30770NA
6	170330173	171051270	253	31	0.00010724	2.52e-09	5.02e-05	2.1384	0.016243	30770NA
7	16161	972752	174	27	0.000342	4.1e-09	6.4e-05	5.3441	4.54e-08	30770NA
7	972752	1353067	157	19	0.00033237	3.86e-09	6.22e-05	5.3463	4.49e-08	30770NA
7	1353067	2062398	185	24	0.00034466	4.22e-09	6.49e-05	5.3067	5.58e-08	30770NA
7	2062398	2772227	269	39	0.00049222	6.07e-09	7.79e-05	6.3179	1.33e-10	30770NA
7	2772227	4573428	904	50	0.00024394	6.1e-09	7.81e-05	3.1232	0.00089437	30770NA
7	4573428	5416232	264	44	4.1e-05	2.46e-09	4.96e-05	0.82671	0.2042	30770NA
7	5416232	5854526	123	20	0.00013338	2.06e-09	4.53e-05	2.9412	0.0016348	30770NA
7	5854526	6573857	179	26	7.01e-05	1.92e-09	4.39e-05	1.5988	0.054935	30770NA
7	6573857	7808752	483	50	0.00068539	9.08e-09	9.53e-05	7.1912	3.21e-13	30770NA
7	7808752	9123423	763	50	9.97e-05	4.91e-09	7.01e-05	1.4219	0.077532	30770NA
7	9123423	9987499	403	50	5.93e-05	3.47e-09	5.89e-05	1.0065	0.15708	30770NA
7	9987499	11299198	511	50	0.00010457	4.46e-09	6.68e-05	1.5664	0.058628	30770NA
7	11299198	12635461	749	50	8.22e-05	4.77e-09	6.91e-05	1.19	0.11702	30770NA
7	12635461	13884202	617	50	3.91e-05	4.42e-09	6.65e-05	0.58842	0.27813	30770NA
7	13884202	15143657	591	50	0.00051214	8.3e-09	9.11e-05	5.6201	9.54e-09	30770NA
7	15143657	16902069	826	50	8.5e-05	4.79e-09	6.92e-05	1.2277	0.10979	30770NA
7	16902069	19481547	1097	50	0.00010729	4.98e-09	7.06e-05	1.5207	0.064168	30770NA
7	19481547	20124908	249	29	3.68e-05	2.06e-09	4.53e-05	0.81253	0.20824	30770NA
7	20124908	22507629	1265	50	9.63e-05	4.89e-09	6.99e-05	1.3778	0.084137	30770NA
7	22507629	23471442	338	40	4.86e-05	2.83e-09	5.32e-05	0.91413	0.18032	30770NA
7	23471442	25077259	768	50	0.00026655	6.29e-09	7.93e-05	3.3619	0.00038698	30770NA
7	25077259	25909555	467	50	0.00011933	3.98e-09	6.31e-05	1.8917	0.029266	30770NA
7	25909555	28360309	939	50	0.00023018	5.99e-09	7.74e-05	2.9748	0.0014657	30770NA
7	28360309	31137289	1342	50	0.00015917	5.4e-09	7.35e-05	2.1652	0.015185	30770NA
7	31137289	33555768	1063	50	0.00019901	5.73e-09	7.57e-05	2.6288	0.0042838	30770NA
7	33555768	36213538	1070	50	7.71e-05	4.73e-09	6.88e-05	1.1216	0.13102	30770NA
7	36213538	37555184	656	50	8.21e-05	4.77e-09	6.91e-05	1.1883	0.11736	30770NA
7	37555184	38966703	693	50	8.22e-05	4.62e-09	6.8e-05	1.21	0.11313	30770NA
7	38966703	39862670	338	37	8.67e-05	2.66e-09	5.16e-05	1.6814	0.046341	30770NA
7	39862670	42001811	653	50	0.0002303	5.68e-09	7.53e-05	3.057	0.0011178	30770NA
7	42001811	43159074	430	50	0.00022019	4.6e-09	6.78e-05	3.2478	0.00058155	30770NA
7	43159074	44763828	548	50	0.00030858	5.74e-09	7.58e-05	4.0715	2.34e-05	30770NA
7	44763828	45952922	410	48	0.0013346	1.36e-08	0.00011659	11.447	1.21e-30	30770NA
7	45952922	46986720	441	48	0.008966	7.62e-08	0.00027606	32.478	1.09e-231	30770NA
7	46986720	49212278	976	50	0.00027556	6.36e-09	7.98e-05	3.4553	0.00027488	30770NA
7	49212278	51675322	964	50	0.00010507	4.96e-09	7.04e-05	1.492	0.06785	30770NA
7	51675322	53176312	685	50	3.25e-05	4.19e-09	6.47e-05	0.50295	0.3075	30770NA
7	53176312	54222976	392	41	6.19e-05	2.61e-09	5.11e-05	1.2127	0.11262	30770NA
7	54222976	55691584	595	50	7.46e-05	4.19e-09	6.48e-05	1.1516	0.12474	30770NA
7	55691584	57382638	321	31	0.00018927	3.3e-09	5.74e-05	3.296	0.00049037	30770NA
7	57382638	63307359	186	19	4.56e-05	1.5e-09	3.88e-05	1.1745	0.1201	30770NA
7	63307359	63641125	58	6	5.74e-05	7.87e-10	2.8e-05	2.0474	0.020309	30770NA
7	63641125	65689809	393	28	0.00012117	2.84e-09	5.33e-05	2.2738	0.01149	30770NA
7	65689809	68234074	779	50	0.00013051	5.17e-09	7.19e-05	1.8154	0.034732	30770NA
7	68234074	69085364	283	39	0.0001017	2.67e-09	5.17e-05	1.9675	0.024564	30770NA
7	69085364	71874885	906	50	0.00032171	6.74e-09	8.21e-05	3.9188	4.45e-05	30770NA
7	71874885	73334602	223	26	0.00050772	5.43e-09	7.37e-05	6.8906	2.78e-12	30770NA
7	73334602	76458564	482	50	0.00022307	4.93e-09	7.02e-05	3.1763	0.00074593	30770NA
7	76458564	78093859	690	50	0.00014044	5.25e-09	7.25e-05	1.9383	0.026292	30770NA
7	78093859	79888069	685	50	9.07e-05	4.84e-09	6.96e-05	1.3029	0.0963	30770NA
7	79888069	82022686	765	50	0.00019608	5.71e-09	7.55e-05	2.5956	0.0047212	30770NA
7	82022686	83801203	681	50	5.96e-05	4.59e-09	6.77e-05	0.87988	0.18946	30770NA
7	83801203	85572182	439	40	1.45e-05	2.34e-09	4.84e-05	0.29996	0.38211	30770NA
7	85572182	87825004	613	50	0.00010599	3.83e-09	6.19e-05	1.7132	0.043342	30770NA
7	87825004	90661784	1025	50	5.18e-05	4.52e-09	6.72e-05	0.76977	0.22072	30770NA
7	90661784	92493752	511	50	0.00019302	4.21e-09	6.49e-05	2.9737	0.0014712	30770NA
7	92493752	93966601	378	50	0.00026964	4.82e-09	6.94e-05	3.8851	5.11e-05	30770NA
7	93966601	96073508	762	50	0.00017378	5.52e-09	7.43e-05	2.3382	0.0096881	30770NA
7	96073508	97099570	327	43	6.65e-05	2.55e-09	5.05e-05	1.3164	0.094019	30770NA
7	97099570	98715474	457	50	5.94e-05	3.3e-09	5.75e-05	1.034	0.15058	30770NA
7	98715474	100196651	310	29	0.00030897	4.04e-09	6.35e-05	4.8639	5.75e-07	30770NA
7	100196651	101199253	317	39	0.00013193	3.1e-09	5.56e-05	2.3709	0.0088732	30770NA
7	101199253	103197510	446	50	6.39e-05	3.39e-09	5.82e-05	1.0973	0.13627	30770NA
7	103197510	104159525	497	50	0.00015121	4.28e-09	6.54e-05	2.3105	0.010431	30770NA
7	104159525	105682905	570	50	0.0001734	5.02e-09	7.09e-05	2.4468	0.0072074	30770NA
7	105682905	107780178	783	50	9.08e-05	4.84e-09	6.96e-05	1.3054	0.095885	30770NA
7	107780178	109647594	596	50	0.00020065	5.04e-09	7.1e-05	2.8253	0.0023618	30770NA
7	109647594	112618684	888	50	2.81e-05	4.33e-09	6.58e-05	0.42688	0.33473	30770NA
7	112618684	113712387	253	27	5.38e-05	1.88e-09	4.34e-05	1.2396	0.10756	30770NA
7	113712387	116780178	768	50	0.00042342	7.5e-09	8.66e-05	4.8896	5.05e-07	30770NA
7	116780178	118351581	407	39	7.4e-05	2.6e-09	5.09e-05	1.4517	0.073294	30770NA
7	118351581	121045273	488	44	6.16e-05	2.99e-09	5.47e-05	1.1258	0.13012	30770NA
7	121045273	121933630	262	31	3.19e-05	1.7e-09	4.13e-05	0.77364	0.21957	30770NA
7	121933630	124156805	712	50	3.14e-05	3.97e-09	6.3e-05	0.49776	0.30933	30770NA
7	124156805	124167552	7	2	5.12e-05	4.58e-10	2.14e-05	2.3901	0.0084225	30770NA
7	124167552	126519170	732	50	7.3e-05	3.97e-09	6.3e-05	1.1582	0.12339	30770NA
7	126519170	126869221	150	18	7.78e-05	1.5e-09	3.87e-05	2.0092	0.022257	30770NA
7	126869221	128778386	666	50	0.00024052	5.49e-09	7.41e-05	3.2464	0.00058436	30770NA
7	128778386	130422414	537	50	0.00023235	5.14e-09	7.17e-05	3.2424	0.00059266	30770NA
7	130422414	132805848	976	50	0.00086636	1.12e-08	0.0001059	8.1809	1.41e-16	30770NA
7	132805848	134307596	476	38	0.00014402	3.7e-09	6.08e-05	2.3672	0.0089611	30770NA
7	134307596	135591083	529	50	9.85e-05	3.95e-09	6.29e-05	1.567	0.058553	30770NA
7	135591083	136876562	446	50	7.48e-05	3.34e-09	5.78e-05	1.2939	0.097846	30770NA
7	136876562	138744679	664	50	0.0004845	8.08e-09	8.99e-05	5.391	3.5e-08	30770NA
7	138744679	139933177	371	46	9.1e-05	3.09e-09	5.56e-05	1.638	0.05071	30770NA
7	139933177	140235210	140	27	3.1e-05	1.22e-09	3.49e-05	0.88945	0.18688	30770NA
7	140235210	141226557	327	34	8.95e-05	2.45e-09	4.95e-05	1.8067	0.035401	30770NA
7	141226557	142656310	395	46	8.07e-05	2.75e-09	5.25e-05	1.5386	0.061947	30770NA
7	142656310	144968289	615	50	3.78e-05	3.76e-09	6.13e-05	0.61695	0.26863	30770NA
7	144968289	146427960	413	46	6.86e-05	3.02e-09	5.5e-05	1.2474	0.10612	30770NA
7	146427960	147815318	587	50	3.7e-05	3.97e-09	6.3e-05	0.58712	0.27856	30770NA
7	147815318	149840658	685	50	0.00014816	5.31e-09	7.29e-05	2.0326	0.021046	30770NA
7	149840658	150711505	369	42	0.00030835	4.56e-09	6.75e-05	4.5657	2.49e-06	30770NA
7	150711505	152249806	524	50	0.0001353	5.02e-09	7.09e-05	1.9093	0.028114	30770NA
7	152249806	153674019	525	50	5.37e-05	4.18e-09	6.47e-05	0.83065	0.20309	30770NA
7	153674019	154964730	611	50	7.55e-05	4.72e-09	6.87e-05	1.0989	0.13591	30770NA
7	154964730	156065250	519	50	8.1e-05	4.36e-09	6.6e-05	1.2276	0.1098	30770NA
7	156065250	157634597	580	50	0.00028188	6.4e-09	8e-05	3.5225	0.00021376	30770NA
7	157634597	159128575	542	50	0.00015373	4.66e-09	6.83e-05	2.2525	0.012146	30770NA
8	10422	1044217	438	50	4.13e-05	3.84e-09	6.2e-05	0.66667	0.25249	30770NA
8	1044217	1163245	76	12	7.34e-05	1.2e-09	3.46e-05	2.1241	0.016832	30770NA
8	1163245	2042942	521	50	7.84e-05	4.74e-09	6.88e-05	1.1382	0.12752	30770NA
8	2042942	2573279	270	41	6.53e-05	2.65e-09	5.15e-05	1.2685	0.10232	30770NA
8	2573279	3392926	632	50	5e-05	4.51e-09	6.71e-05	0.74453	0.22828	30770NA
8	3392926	3783017	451	50	0.00012863	4.55e-09	6.75e-05	1.9062	0.028313	30770NA
8	3783017	4480476	723	50	5e-05	4.51e-09	6.71e-05	0.74476	0.22821	30770NA
8	4480476	5146927	504	50	0.00011554	4.97e-09	7.05e-05	1.639	0.050606	30770NA
8	5146927	6142797	798	50	0.00013702	5.22e-09	7.23e-05	1.8961	0.028971	30770NA
8	6142797	7153079	582	50	0.00011933	5.08e-09	7.12e-05	1.6749	0.04698	30770NA
8	7153079	9154694	610	50	0.00011646	5.05e-09	7.11e-05	1.6384	0.050674	30770NA
8	9154694	9640787	249	25	8.06e-05	2.5e-09	5e-05	1.6126	0.053413	30770NA
8	9640787	10463197	504	50	4.76e-05	4.39e-09	6.62e-05	0.71894	0.23609	30770NA
8	10463197	11278998	429	40	0.00023847	5.19e-09	7.2e-05	3.3117	0.00046371	30770NA
8	11278998	13491775	892	50	0.00022418	5.94e-09	7.71e-05	2.9092	0.0018115	30770NA
8	13491775	13944992	274	33	2.39e-05	2.13e-09	4.62e-05	0.51753	0.30239	30770NA
8	13944992	15991660	1181	50	7.49e-05	4.71e-09	6.86e-05	1.0914	0.13755	30770NA
8	15991660	17387876	536	50	0.00011434	5.04e-09	7.1e-05	1.6113	0.053557	30770NA
8	17387876	17836399	266	32	6.4e-05	2.51e-09	5.01e-05	1.2783	0.10057	30770NA
8	17836399	19492840	1043	50	0.00024561	6.11e-09	7.82e-05	3.1412	0.00084142	30770NA
8	19492840	20060856	356	47	7.66e-05	3.26e-09	5.71e-05	1.3421	0.089778	30770NA
8	20060856	21661737	807	50	6.64e-05	4.64e-09	6.81e-05	0.97504	0.16477	30770NA
8	21661737	22897057	558	50	0.00017575	5.54e-09	7.44e-05	2.3613	0.0091061	30770NA
8	22897057	24674718	718	50	0.00019891	5.73e-09	7.57e-05	2.6276	0.004299	30770NA
8	24674718	25483454	311	36	0.00012545	2.88e-09	5.37e-05	2.3363	0.0097379	30770NA
8	25483454	26682525	659	50	0.00017152	5.51e-09	7.42e-05	2.3117	0.010398	30770NA
8	26682525	28162392	774	50	0.00014859	5.32e-09	7.29e-05	2.0378	0.020786	30770NA
8	28162392	29327896	398	46	0.00018224	4e-09	6.32e-05	2.8822	0.0019748	30770NA
8	29327896	31133729	588	50	0.000123	4.65e-09	6.82e-05	1.8036	0.035647	30770NA
8	31133729	31548360	130	21	6.44e-05	1.38e-09	3.72e-05	1.7327	0.041578	30770NA
8	31548360	32977218	508	50	9.19e-05	3.72e-09	6.1e-05	1.5063	0.066	30770NA
8	32977218	35317232	556	46	9.5e-05	3.3e-09	5.74e-05	1.6541	0.04905	30770NA
8	35317232	37379389	395	45	0.00017511	3.7e-09	6.09e-05	2.8773	0.0020052	30770NA
8	37379389	38938806	364	50	0.00010494	3.28e-09	5.73e-05	1.8325	0.033441	30770NA
8	38938806	40703337	639	50	6.53e-05	4.18e-09	6.47e-05	1.0092	0.15643	30770NA
8	40703337	41721454	406	50	8.25e-05	3.48e-09	5.9e-05	1.3978	0.081086	30770NA
8	41721454	42773823	221	23	8.36e-05	1.93e-09	4.4e-05	1.9003	0.028697	30770NA
8	42773823	46841315	75	8	6.96e-05	9.96e-10	3.16e-05	2.2063	0.013681	30770NA
8	46841315	50082470	436	38	0.00018052	3.91e-09	6.25e-05	2.8876	0.0019409	30770NA
8	50082470	53302930	860	50	0.00015575	5.32e-09	7.29e-05	2.136	0.016338	30770NA
8	53302930	54418044	396	42	9.52e-05	3.03e-09	5.51e-05	1.7291	0.041893	30770NA
8	54418044	55945581	477	50	6.17e-05	3.21e-09	5.67e-05	1.089	0.13807	30770NA
8	55945581	56956383	373	42	0.0001331	3.36e-09	5.8e-05	2.2966	0.010822	30770NA
8	56956383	59068651	711	50	0.00020632	5.79e-09	7.61e-05	2.7112	0.0033522	30770NA
8	59068651	59728100	285	33	0.00039919	4.94e-09	7.03e-05	5.6823	6.65e-09	30770NA
8	59728100	62329099	824	50	0.00018713	5.63e-09	7.51e-05	2.4932	0.0063296	30770NA
8	62329099	63349306	338	36	7.08e-05	2.36e-09	4.86e-05	1.4583	0.072382	30770NA
8	63349306	65232872	568	49	0.00015449	4.19e-09	6.47e-05	2.3862	0.0085128	30770NA
8	65232872	66489090	383	45	8.52e-05	2.9e-09	5.38e-05	1.5833	0.05668	30770NA
8	66489090	69863057	942	50	0.00018762	5.64e-09	7.51e-05	2.4988	0.00623	30770NA
8	69863057	70867979	427	50	5.35e-05	3.28e-09	5.73e-05	0.93425	0.17509	30770NA
8	70867979	72289454	462	50	4.07e-05	2.91e-09	5.4e-05	0.75366	0.22553	30770NA
8	72289454	73817199	737	50	0.00017666	5.55e-09	7.45e-05	2.3719	0.0088481	30770NA
8	73817199	75445064	660	50	8.75e-05	4.57e-09	6.76e-05	1.2944	0.097767	30770NA
8	75445064	76456542	311	38	0.00014345	2.95e-09	5.43e-05	2.6425	0.0041144	30770NA
8	76456542	79132861	768	50	0.00052787	8.15e-09	9.03e-05	5.8488	2.48e-09	30770NA
8	79132861	81956395	857	50	0.00033	6.81e-09	8.25e-05	3.9996	3.17e-05	30770NA
8	81956395	82693739	236	32	5.72e-05	1.87e-09	4.32e-05	1.3234	0.092851	30770NA
8	82693739	84225589	427	45	0.00012944	3.19e-09	5.65e-05	2.2904	0.011	30770NA
8	84225589	85955619	394	40	0.00019537	3.7e-09	6.08e-05	3.2113	0.00066079	30770NA
8	85955619	87411709	297	26	6.53e-05	1.98e-09	4.45e-05	1.4681	0.071044	30770NA
8	87411709	89085481	523	50	0.00013476	4.04e-09	6.35e-05	2.1206	0.016977	30770NA
8	89085481	90638162	417	39	9.22e-05	3.12e-09	5.59e-05	1.6488	0.049589	30770NA
8	90638162	93554386	749	50	0.00010661	4.94e-09	7.03e-05	1.5171	0.064621	30770NA
8	93554386	95005527	415	48	0.00018469	4.08e-09	6.39e-05	2.8925	0.0019112	30770NA
8	95005527	96534806	673	50	9.32e-05	4.86e-09	6.97e-05	1.3361	0.090756	30770NA
8	96534806	99401581	1178	50	9.01e-05	4.84e-09	6.95e-05	1.2951	0.097637	30770NA
8	99401581	101620958	568	42	8.31e-05	3.19e-09	5.65e-05	1.4705	0.070712	30770NA
8	101620958	104123306	1059	50	0.00027349	6.34e-09	7.96e-05	3.434	0.00029739	30770NA
8	104123306	104988752	281	25	8.62e-05	2.07e-09	4.55e-05	1.8938	0.029125	30770NA
8	104988752	107410754	874	50	0.00010076	4.92e-09	7.02e-05	1.436	0.075505	30770NA
8	107410754	108648177	523	50	0.00018275	4.27e-09	6.54e-05	2.796	0.0025867	30770NA
8	108648177	109248173	208	22	0.0001567	2.33e-09	4.83e-05	3.2451	0.00058703	30770NA
8	109248173	110484314	372	31	0.00024408	3.65e-09	6.04e-05	4.0423	2.65e-05	30770NA
8	110484314	111850847	307	34	7.02e-05	2.16e-09	4.65e-05	1.5111	0.065386	30770NA
8	111850847	113064320	254	19	6.5e-05	1.73e-09	4.16e-05	1.563	0.059023	30770NA
8	113064320	116096495	855	50	0.00012127	4.81e-09	6.93e-05	1.7494	0.040108	30770NA
8	116096495	119685457	1187	50	0.00065927	9.51e-09	9.75e-05	6.7593	6.93e-12	30770NA
8	119685457	121201700	555	50	0.00014582	4.18e-09	6.47e-05	2.2554	0.012053	30770NA
8	121201700	124861459	1411	50	0.00022844	5.97e-09	7.73e-05	2.9558	0.0015591	30770NA
8	124861459	125683719	363	41	7.92e-06	2.18e-09	4.67e-05	0.16971	0.43262	30770NA
8	125683719	126410917	282	42	6.38e-05	2.42e-09	4.92e-05	1.2977	0.097201	30770NA
8	126410917	128659111	964	50	3.13e-05	4.35e-09	6.6e-05	0.47395	0.31777	30770NA
8	128659111	130381139	714	50	0.00015523	5.37e-09	7.33e-05	2.118	0.017086	30770NA
8	130381139	131639625	522	50	0.00011421	4.22e-09	6.5e-05	1.7573	0.039435	30770NA
8	131639625	133351144	810	50	9.93e-05	4.91e-09	7.01e-05	1.4164	0.078331	30770NA
8	133351144	134570001	748	50	4.45e-05	4.46e-09	6.68e-05	0.66687	0.25243	30770NA
8	134570001	136035605	803	50	0.00055533	8.66e-09	9.31e-05	5.9679	1.2e-09	30770NA
8	136035605	137524151	578	50	2.6e-05	3.61e-09	6.01e-05	0.43315	0.33245	30770NA
8	137524151	139254830	740	50	6.78e-05	4.65e-09	6.82e-05	0.9937	0.16018	30770NA
8	139254830	140725643	784	50	6.85e-05	4.66e-09	6.83e-05	1.003	0.15792	30770NA
8	140725643	143044914	900	50	0.00014793	5.31e-09	7.29e-05	2.0298	0.02119	30770NA
8	143044914	144236881	427	50	0.00015853	3.99e-09	6.32e-05	2.51	0.0060365	30770NA
8	144236881	146303867	473	50	0.00026448	5.37e-09	7.33e-05	3.608	0.0001543	30770NA
9	10023	1079707	631	50	8.04e-05	4.76e-09	6.9e-05	1.1659	0.12183	30770NA
9	1079707	1916877	626	50	6.78e-05	4.65e-09	6.82e-05	0.99438	0.16002	30770NA
9	1916877	3190064	820	50	1.92e-05	4.25e-09	6.52e-05	0.29506	0.38397	30770NA
9	3190064	4495328	789	50	0.00022034	5.91e-09	7.69e-05	2.8671	0.0020714	30770NA
9	4495328	4884926	241	39	0.00075784	8.1e-09	9e-05	8.422	1.85e-17	30770NA
9	4884926	6557589	603	50	0.00046917	7.95e-09	8.92e-05	5.2616	7.14e-08	30770NA
9	6557589	7154923	317	40	0.00016809	3.77e-09	6.14e-05	2.7367	0.0031027	30770NA
9	7154923	8456299	959	50	4.8e-05	4.49e-09	6.7e-05	0.71593	0.23702	30770NA
9	8456299	9166403	431	50	4.25e-05	3.68e-09	6.06e-05	0.70013	0.24192	30770NA
9	9166403	10879253	886	50	1.16e-05	4.19e-09	6.47e-05	0.17872	0.42908	30770NA
9	10879253	12276489	514	45	7.83e-05	3.89e-09	6.24e-05	1.2539	0.10494	30770NA
9	12276489	14836363	1335	50	0.00025832	6.22e-09	7.89e-05	3.2758	0.00052677	30770NA
9	14836363	16659655	829	50	0.00010379	4.95e-09	7.03e-05	1.4754	0.070052	30770NA
9	16659655	18661051	986	50	5.11e-05	4.52e-09	6.72e-05	0.76026	0.22355	30770NA
9	18661051	20463534	869	50	0.00017347	5.52e-09	7.43e-05	2.3346	0.0097819	30770NA
9	20463534	22206559	724	50	0.00028368	6.43e-09	8.02e-05	3.5386	0.0002011	30770NA
9	22206559	24158518	653	50	0.00030242	6.57e-09	8.11e-05	3.7303	9.56e-05	30770NA
9	24158518	25330810	322	45	0.00017719	4.01e-09	6.33e-05	2.799	0.0025629	30770NA
9	25330810	26111757	300	46	8.41e-05	3.08e-09	5.55e-05	1.5174	0.064587	30770NA
9	26111757	28224283	989	50	3.86e-05	4.41e-09	6.64e-05	0.5815	0.28045	30770NA
9	28224283	28811584	258	37	7.87e-05	2.42e-09	4.91e-05	1.6011	0.054676	30770NA
9	28811584	30387392	606	50	8.42e-05	3.86e-09	6.21e-05	1.3551	0.087697	30770NA
9	30387392	31310383	276	24	9.11e-05	2.31e-09	4.8e-05	1.8972	0.028898	30770NA
9	31310383	32019368	226	23	5.58e-05	1.66e-09	4.07e-05	1.371	0.08519	30770NA
9	32019368	33578334	650	50	0.00020149	5.6e-09	7.48e-05	2.6927	0.0035436	30770NA
9	33578334	34642243	320	29	0.00018779	3.01e-09	5.48e-05	3.4242	0.00030827	30770NA
9	34642243	36743283	654	50	0.00017434	5.49e-09	7.41e-05	2.3538	0.0092912	30770NA
9	36743283	38641599	792	50	3.91e-05	4.42e-09	6.65e-05	0.58832	0.27816	30770NA
9	38641599	65472190	112	23	4.63e-05	1.23e-09	3.51e-05	1.3193	0.093531	30770NA
9	65472190	72512711	568	50	0.00011795	4.36e-09	6.61e-05	1.7854	0.037099	30770NA
9	72512711	72753755	121	11	7.1e-05	1.18e-09	3.44e-05	2.0645	0.019483	30770NA
9	72753755	74253040	638	50	0.00020963	5.14e-09	7.17e-05	2.9232	0.0017324	30770NA
9	74253040	76203946	616	50	6.71e-05	3.96e-09	6.3e-05	1.0662	0.14316	30770NA
9	76203946	76973081	201	23	5.23e-05	1.63e-09	4.03e-05	1.2961	0.097477	30770NA
9	76973081	78900183	867	50	7.66e-05	4.73e-09	6.87e-05	1.1142	0.1326	30770NA
9	78900183	79471208	314	47	0.00010907	3.14e-09	5.61e-05	1.945	0.025887	30770NA
9	79471208	81079055	574	50	3.59e-05	4.24e-09	6.51e-05	0.55163	0.2906	30770NA
9	81079055	82590928	701	50	8.31e-05	4.78e-09	6.91e-05	1.2021	0.11467	30770NA
9	82590928	84211233	724	50	3.2e-05	4.36e-09	6.6e-05	0.48447	0.31403	30770NA
9	84211233	85440801	327	50	6.9e-05	2.9e-09	5.39e-05	1.2808	0.10013	30770NA
9	85440801	86938196	680	50	0.00034854	6.96e-09	8.34e-05	4.1778	1.47e-05	30770NA
9	86938196	88109333	520	50	0.00011452	4.02e-09	6.34e-05	1.8054	0.035508	30770NA
9	88109333	88590417	113	14	5.11e-05	1.03e-09	3.21e-05	1.5936	0.055515	30770NA
9	88590417	90136246	653	50	0.00017355	5.52e-09	7.43e-05	2.3355	0.0097579	30770NA
9	90136246	92528698	967	50	0.00019128	5.67e-09	7.53e-05	2.5408	0.00553	30770NA
9	92528698	94167203	696	50	5.28e-05	4.53e-09	6.73e-05	0.78442	0.2164	30770NA
9	94167203	96671698	902	50	0.00050399	8.24e-09	9.08e-05	5.5531	1.4e-08	30770NA
9	96671698	98922040	784	50	0.00040504	7.42e-09	8.62e-05	4.7009	1.3e-06	30770NA
9	98922040	101592859	958	50	8.95e-05	4.83e-09	6.95e-05	1.2876	0.098948	30770NA
9	101592859	104624437	1049	50	0.00038098	7.23e-09	8.5e-05	4.4817	3.7e-06	30770NA
9	104624437	105967976	628	50	4.7e-05	3.84e-09	6.2e-05	0.75778	0.22429	30770NA
9	105967976	107581749	673	50	5.67e-05	3.79e-09	6.15e-05	0.92121	0.17847	30770NA
9	107581749	109298754	670	50	0.00013212	5.18e-09	7.2e-05	1.8355	0.033219	30770NA
9	109298754	110695062	624	50	0.00057937	8.86e-09	9.41e-05	6.1564	3.72e-10	30770NA
9	110695062	112778024	1182	50	0.00016632	5.46e-09	7.39e-05	2.2503	0.012214	30770NA
9	112778024	114831082	1011	50	9.45e-05	4.87e-09	6.98e-05	1.3541	0.087856	30770NA
9	114831082	115693145	345	31	5.71e-05	2.42e-09	4.92e-05	1.16	0.12302	30770NA
9	115693145	117019801	680	50	6.35e-05	4.62e-09	6.8e-05	0.9344	0.17505	30770NA
9	117019801	117921960	511	50	0.0001627	4.65e-09	6.82e-05	2.3867	0.008501	30770NA
9	117921960	121321537	1603	50	0.00029344	6.51e-09	8.07e-05	3.6377	0.00013754	30770NA
9	121321537	122260297	391	46	0.0001511	3.7e-09	6.08e-05	2.4839	0.0064971	30770NA
9	122260297	124871322	854	50	0.00017306	5.52e-09	7.43e-05	2.3297	0.0099098	30770NA
9	124871322	126971887	728	50	0.00012061	5.09e-09	7.13e-05	1.6911	0.04541	30770NA
9	126971887	129059665	600	50	0.00042122	7.08e-09	8.42e-05	5.0048	2.8e-07	30770NA
9	129059665	130055510	363	45	7.75e-05	2.97e-09	5.45e-05	1.4228	0.077403	30770NA
9	130055510	132165470	565	50	0.00014976	4.77e-09	6.91e-05	2.1686	0.015057	30770NA
9	132165470	133223217	348	50	3.05e-05	2.64e-09	5.14e-05	0.59394	0.27628	30770NA
9	133223217	134127888	368	50	0.00017381	4.04e-09	6.36e-05	2.735	0.0031187	30770NA
9	134127888	135298842	452	50	0.00013939	4.06e-09	6.37e-05	2.1877	0.014347	30770NA
9	135298842	137041122	830	50	0.00025881	6.22e-09	7.89e-05	3.2809	0.00051732	30770NA
9	137041122	137589364	223	40	6.94e-05	2.34e-09	4.84e-05	1.4344	0.075726	30770NA
9	137589364	138938978	697	50	9.6e-05	4.88e-09	6.99e-05	1.374	0.084723	30770NA
9	138938978	139500342	154	27	5.45e-05	1.64e-09	4.05e-05	1.3482	0.0888	30770NA
9	139500342	141144796	97	15	7.84e-05	1.3e-09	3.61e-05	2.1708	0.014973	30770NA
10	60523	751339	141	16	0.00011396	1.99e-09	4.46e-05	2.5547	0.0053133	30770NA
10	751339	1523544	368	46	4.93e-05	2.97e-09	5.45e-05	0.90486	0.18277	30770NA
10	1523544	2254500	489	50	9.23e-05	4.05e-09	6.37e-05	1.4501	0.07351	30770NA
10	2254500	3352699	713	50	0.00013834	5.23e-09	7.23e-05	1.9125	0.027909	30770NA
10	3352699	4572274	648	50	8.24e-05	4.77e-09	6.91e-05	1.193	0.11644	30770NA
10	4572274	5983762	783	50	0.0011168	1.33e-08	0.00011521	9.6939	1.6e-22	30770NA
10	5983762	7171484	780	50	0.00012345	5.11e-09	7.15e-05	1.7269	0.04209	30770NA
10	7171484	8774665	924	50	7.79e-05	4.74e-09	6.88e-05	1.1317	0.12887	30770NA
10	8774665	10249396	609	50	0.00012934	4.69e-09	6.85e-05	1.8878	0.029527	30770NA
10	10249396	12586797	1105	50	0.00018621	5.63e-09	7.5e-05	2.4827	0.0065204	30770NA
10	12586797	13321600	474	50	5.91e-05	4.17e-09	6.46e-05	0.91504	0.18009	30770NA
10	13321600	15026068	999	50	0.00019182	5.67e-09	7.53e-05	2.547	0.0054325	30770NA
10	15026068	16551767	600	50	2.76e-05	4.32e-09	6.57e-05	0.4202	0.33717	30770NA
10	16551767	18537267	829	50	8.28e-05	4.78e-09	6.91e-05	1.1984	0.11538	30770NA
10	18537267	19716878	579	50	4.44e-05	3.96e-09	6.3e-05	0.70602	0.24009	30770NA
10	19716878	22772283	1069	50	0.0003237	6.76e-09	8.22e-05	3.9384	4.1e-05	30770NA
10	22772283	23175132	129	15	0.00022879	2.81e-09	5.3e-05	4.3198	7.81e-06	30770NA
10	23175132	25578596	818	50	0.00010119	4.93e-09	7.02e-05	1.4416	0.074714	30770NA
10	25578596	26888684	574	50	8.86e-05	3.7e-09	6.08e-05	1.4564	0.072636	30770NA
10	26888684	29323236	1013	50	0.00013821	5.23e-09	7.23e-05	1.9108	0.028014	30770NA
10	29323236	29783692	291	42	8.99e-05	2.65e-09	5.15e-05	1.7462	0.040385	30770NA
10	29783692	30458838	388	50	0.00015153	4.02e-09	6.34e-05	2.3912	0.0083968	30770NA
10	30458838	31907519	490	50	6.28e-05	3.57e-09	5.97e-05	1.052	0.14639	30770NA
10	31907519	33707968	693	50	0.00018925	5.09e-09	7.13e-05	2.6539	0.0039779	30770NA
10	33707968	35109355	536	50	6.98e-05	3.88e-09	6.23e-05	1.1198	0.13139	30770NA
10	35109355	36572508	428	50	5e-05	2.96e-09	5.44e-05	0.9189	0.17907	30770NA
10	36572508	37790029	356	41	0.00019008	3.57e-09	5.98e-05	3.1796	0.00073739	30770NA
10	37790029	42372579	239	14	0.00014877	1.94e-09	4.4e-05	3.3788	0.00036405	30770NA
10	42372579	43894771	360	36	7.67e-05	2.7e-09	5.2e-05	1.4748	0.07013	30770NA
10	43894771	44730075	329	35	8.79e-05	2.54e-09	5.04e-05	1.7437	0.040602	30770NA
10	44730075	48760450	709	50	5.55e-05	4.55e-09	6.75e-05	0.82251	0.20539	30770NA
10	48760450	50840915	715	50	0.00013666	5.01e-09	7.08e-05	1.9312	0.026727	30770NA
10	50840915	53616629	818	50	0.00026792	6.3e-09	7.94e-05	3.3762	0.00036745	30770NA
10	53616629	55103572	745	50	0.0001543	5.36e-09	7.32e-05	2.1069	0.017563	30770NA
10	55103572	57031140	808	50	4.48e-05	4.46e-09	6.68e-05	0.67017	0.25138	30770NA
10	57031140	57662146	202	18	5.07e-05	1.28e-09	3.57e-05	1.4172	0.078209	30770NA
10	57662146	58959528	421	27	3.23e-05	1.9e-09	4.36e-05	0.7411	0.22932	30770NA
10	58959528	60289987	474	45	5.29e-05	2.64e-09	5.14e-05	1.03	0.1515	30770NA
10	60289987	61891409	631	50	0.00025869	6.09e-09	7.81e-05	3.3137	0.00046041	30770NA
10	61891409	62659679	317	33	0.00032731	4.56e-09	6.76e-05	4.8445	6.35e-07	30770NA
10	62659679	63341695	178	19	6.09e-05	1.55e-09	3.93e-05	1.5496	0.060622	30770NA
10	63341695	65794114	905	50	0.00018409	5.61e-09	7.49e-05	2.4582	0.0069824	30770NA
10	65794114	67549615	533	50	3.66e-05	3.01e-09	5.49e-05	0.66708	0.25236	30770NA
10	67549615	69900148	931	50	7.7e-05	4.73e-09	6.88e-05	1.1193	0.1315	30770NA
10	69900148	70195991	127	11	9.27e-05	1.41e-09	3.76e-05	2.4679	0.0067962	30770NA
10	70195991	72220850	982	50	0.00033817	6.87e-09	8.29e-05	4.0787	2.26e-05	30770NA
10	72220850	73508512	778	50	0.00010244	4.94e-09	7.03e-05	1.4578	0.072448	30770NA
10	73508512	75422550	509	38	0.00012769	3.23e-09	5.68e-05	2.2467	0.01233	30770NA
10	75422550	78706814	916	50	0.00023845	6.06e-09	7.78e-05	3.0643	0.0010909	30770NA
10	78706814	80876749	1083	50	0.00011609	5.05e-09	7.11e-05	1.6337	0.051159	30770NA
10	80876749	82414679	553	50	9.38e-05	4.35e-09	6.6e-05	1.422	0.077514	30770NA
10	82414679	84383745	752	50	0.00012117	5.09e-09	7.14e-05	1.6981	0.04474	30770NA
10	84383745	85458703	465	45	1.05e-05	2.44e-09	4.94e-05	0.21281	0.41574	30770NA
10	85458703	87937577	1040	50	8.48e-05	4.79e-09	6.92e-05	1.2243	0.11041	30770NA
10	87937577	89127064	314	38	0.0001113	2.81e-09	5.3e-05	2.0998	0.017871	30770NA
10	89127064	91013381	758	50	0.00031095	6.65e-09	8.16e-05	3.8129	6.87e-05	30770NA
10	91013381	92006581	397	46	2.77e-05	2.68e-09	5.18e-05	0.5348	0.29639	30770NA
10	92006581	93335047	466	50	7.37e-05	3.24e-09	5.69e-05	1.2938	0.097874	30770NA
10	93335047	95396368	741	50	0.00056295	8.72e-09	9.34e-05	6.028	8.3e-10	30770NA
10	95396368	96221243	294	33	0.000334	4.59e-09	6.77e-05	4.9321	4.07e-07	30770NA
10	96221243	97822357	640	50	0.00020001	4.6e-09	6.78e-05	2.9492	0.0015931	30770NA
10	97822357	100241302	975	50	3.58e-05	4.39e-09	6.63e-05	0.53973	0.29469	30770NA
10	100241302	100668400	159	14	2.58e-05	1.01e-09	3.19e-05	0.8091	0.20923	30770NA
10	100668400	102949239	851	50	0.00049199	8.14e-09	9.02e-05	5.4536	2.47e-08	30770NA
10	102949239	104380410	361	31	0.00025616	3.85e-09	6.2e-05	4.1304	1.81e-05	30770NA
10	104380410	106695048	825	50	0.00037	7.14e-09	8.45e-05	4.3799	5.94e-06	30770NA
10	106695048	108726686	726	50	6.53e-05	4.56e-09	6.75e-05	0.96722	0.16672	30770NA
10	108726686	110317705	675	50	6.05e-05	4.57e-09	6.76e-05	0.8945	0.18553	30770NA
10	110317705	112561493	713	50	0.00011513	5.01e-09	7.08e-05	1.6269	0.051878	30770NA
10	112561493	115328432	1087	50	0.0002916	6.49e-09	8.06e-05	3.6191	0.00014779	30770NA
10	115328432	116421406	524	50	7.29e-05	3.93e-09	6.27e-05	1.1636	0.1223	30770NA
10	116421406	119523934	1063	50	0.00027998	6.4e-09	8e-05	3.5008	0.00023196	30770NA
10	119523934	120591353	440	50	5.56e-05	3.41e-09	5.84e-05	0.95122	0.17075	30770NA
10	120591353	122407323	759	50	0.00014193	5.26e-09	7.25e-05	1.9565	0.025201	30770NA
10	122407323	123231465	414	50	9.71e-05	3.51e-09	5.92e-05	1.639	0.050611	30770NA
10	123231465	123900545	302	45	8.16e-05	2.81e-09	5.3e-05	1.5391	0.061892	30770NA
10	123900545	125869346	987	50	0.00027041	6.32e-09	7.95e-05	3.4021	0.00033438	30770NA
10	125869346	128001098	1022	50	0.00026472	6.27e-09	7.92e-05	3.3428	0.00041462	30770NA
10	128001098	129154362	561	50	2.58e-05	3.96e-09	6.29e-05	0.41032	0.34079	30770NA
10	129154362	130844284	1028	50	0.00011769	5.06e-09	7.12e-05	1.654	0.04906	30770NA
10	130844284	131741327	450	50	0.00011315	3.89e-09	6.23e-05	1.815	0.034759	30770NA
10	131741327	132580245	431	50	1.43e-05	2.9e-09	5.38e-05	0.26609	0.39508	30770NA
10	132580245	134336329	933	50	0.00010373	4.95e-09	7.03e-05	1.4746	0.070159	30770NA
10	134336329	134494673	41	6	6.61e-05	7.91e-10	2.81e-05	2.3519	0.0093401	30770NA
10	134494673	135523865	302	42	0.00010366	2.87e-09	5.36e-05	1.934	0.026558	30770NA
11	70855	1213590	398	50	0.00016583	3.95e-09	6.28e-05	2.6393	0.004154	30770NA
11	1213590	3665481	932	50	0.0025777	2.53e-08	0.00015899	16.213	2.04e-59	30770NA
11	3665481	4746709	478	50	0.00021832	5.03e-09	7.09e-05	3.0788	0.0010392	30770NA
11	4746709	6322869	1066	50	8.17e-05	4.77e-09	6.9e-05	1.183	0.11841	30770NA
11	6322869	7436701	599	50	1.88e-05	3.69e-09	6.07e-05	0.31042	0.37812	30770NA
11	7436701	8333274	537	50	0.00011429	4.92e-09	7.01e-05	1.6299	0.051563	30770NA
11	8333274	9087317	300	32	0.00020601	3.68e-09	6.07e-05	3.3963	0.00034148	30770NA
11	9087317	10952027	692	50	0.00024279	6.09e-09	7.8e-05	3.111	0.00093226	30770NA
11	10952027	12564229	1157	50	6.33e-05	4.62e-09	6.79e-05	0.93196	0.17568	30770NA
11	12564229	13373124	418	50	0.00032339	5.27e-09	7.26e-05	4.4527	4.24e-06	30770NA
11	13373124	15742552	852	50	0.00017411	5.53e-09	7.43e-05	2.3421	0.0095877	30770NA
11	15742552	17578402	662	50	0.00022898	5.51e-09	7.42e-05	3.084	0.0010212	30770NA
11	17578402	19569535	860	50	0.0003819	7.23e-09	8.51e-05	4.4901	3.56e-06	30770NA
11	19569535	21017138	831	50	1.46e-05	4.22e-09	6.49e-05	0.22457	0.41116	30770NA
11	21017138	22374142	613	50	4.11e-05	4.37e-09	6.61e-05	0.62133	0.26719	30770NA
11	22374142	24088517	645	50	5.68e-05	4.09e-09	6.4e-05	0.88772	0.18735	30770NA
11	24088517	26045753	738	50	0.00010169	4.93e-09	7.02e-05	1.4481	0.0738	30770NA
11	26045753	27020461	376	42	4.07e-05	2.46e-09	4.96e-05	0.82186	0.20558	30770NA
11	27020461	28481593	446	44	0.00036578	5.29e-09	7.28e-05	5.0273	2.49e-07	30770NA
11	28481593	30141357	451	50	0.00021685	4.39e-09	6.63e-05	3.2722	0.00053365	30770NA
11	30141357	32276901	702	50	0.00037653	6.34e-09	7.97e-05	4.7272	1.14e-06	30770NA
11	32276901	33958739	605	50	4.16e-05	3.9e-09	6.24e-05	0.6669	0.25242	30770NA
11	33958739	35502605	851	50	6.63e-05	4.64e-09	6.81e-05	0.97262	0.16537	30770NA
11	35502605	37116815	770	50	0.00011799	5.07e-09	7.12e-05	1.6579	0.04867	30770NA
11	37116815	39382003	455	48	6.25e-05	2.99e-09	5.47e-05	1.1434	0.12644	30770NA
11	39382003	42310003	991	50	4.83e-05	4.49e-09	6.7e-05	0.72077	0.23552	30770NA
11	42310003	44693799	1039	50	0.00012667	5.14e-09	7.17e-05	1.7674	0.038581	30770NA
11	44693799	47006137	778	50	0.00050279	8.23e-09	9.07e-05	5.5432	1.49e-08	30770NA
11	47006137	49866050	581	26	0.0010873	1.11e-08	0.00010514	10.342	2.28e-25	30770NA
11	49866050	54695473	209	11	0.00046331	4.44e-09	6.66e-05	6.9519	1.8e-12	30770NA
11	54695473	55082657	17	4	0.00018261	1.61e-09	4.01e-05	4.5497	2.69e-06	30770NA
11	55082657	58457495	1181	50	0.00050564	8.25e-09	9.08e-05	5.5667	1.3e-08	30770NA
11	58457495	58780549	80	7	3.93e-05	7.14e-10	2.67e-05	1.4707	0.070693	30770NA
11	58780549	62223771	1119	50	0.00056332	8.72e-09	9.34e-05	6.0309	8.15e-10	30770NA
11	62223771	63804569	354	40	8.14e-05	2.71e-09	5.2e-05	1.5639	0.058925	30770NA
11	63804569	65898631	638	50	0.00029242	5.99e-09	7.74e-05	3.7778	7.91e-05	30770NA
11	65898631	68005825	421	41	0.00026156	4.51e-09	6.71e-05	3.8965	4.88e-05	30770NA
11	68005825	69516130	545	50	0.0002377	5.21e-09	7.22e-05	3.2922	0.00049698	30770NA
11	69516130	70926292	508	50	5.12e-05	4.07e-09	6.38e-05	0.80305	0.21097	30770NA
11	70926292	72286017	308	38	6.53e-05	2.38e-09	4.88e-05	1.3384	0.090386	30770NA
11	72286017	74412351	663	50	0.00014539	4.85e-09	6.97e-05	2.0874	0.018425	30770NA
11	74412351	76797209	840	50	0.00011855	5.07e-09	7.12e-05	1.665	0.047955	30770NA
11	76797209	78355058	485	40	0.00023092	4.36e-09	6.6e-05	3.4989	0.00023355	30770NA
11	78355058	80722373	1118	50	8.2e-05	4.77e-09	6.91e-05	1.1879	0.11743	30770NA
11	80722373	81266712	283	41	4.49e-05	2.26e-09	4.76e-05	0.94384	0.17263	30770NA
11	81266712	84381272	1216	50	0.00010972	5e-09	7.07e-05	1.552	0.060326	30770NA
11	84381272	86619301	839	50	0.00024004	6.06e-09	7.78e-05	3.0836	0.0010226	30770NA
11	86619301	87430235	341	37	6.52e-05	2.4e-09	4.9e-05	1.3317	0.091482	30770NA
11	87430235	89208936	611	50	8.13e-05	4.64e-09	6.81e-05	1.1943	0.11618	30770NA
11	89208936	90966490	444	37	4.05e-05	2.43e-09	4.93e-05	0.82117	0.20577	30770NA
11	90966490	92077144	373	39	0.00010644	3.06e-09	5.54e-05	1.9229	0.027247	30770NA
11	92077144	93276157	433	44	0.00013537	3.55e-09	5.96e-05	2.2706	0.011587	30770NA
11	93276157	94242260	313	28	0.00019626	3.19e-09	5.65e-05	3.4721	0.00025816	30770NA
11	94242260	95726041	593	50	0.00018652	5.38e-09	7.33e-05	2.5441	0.0054778	30770NA
11	95726041	97057058	541	50	0.00010604	4.53e-09	6.73e-05	1.5759	0.05753	30770NA
11	97057058	98705065	609	50	9.38e-06	4.16e-09	6.45e-05	0.14543	0.44219	30770NA
11	98705065	100417169	815	50	1.69e-05	4.23e-09	6.51e-05	0.25957	0.3976	30770NA
11	100417169	101331121	418	44	8.68e-05	3.14e-09	5.6e-05	1.5489	0.060707	30770NA
11	101331121	103959636	1151	50	9.7e-05	4.89e-09	6.99e-05	1.3865	0.082791	30770NA
11	103959636	104873284	312	24	5.93e-05	1.77e-09	4.21e-05	1.4091	0.079397	30770NA
11	104873284	106520894	495	49	6.85e-05	3.2e-09	5.66e-05	1.2104	0.11306	30770NA
11	106520894	107844200	495	50	9.72e-05	3.92e-09	6.26e-05	1.5532	0.06019	30770NA
11	107844200	108437037	157	11	0.0001023	1.52e-09	3.89e-05	2.6276	0.0042992	30770NA
11	108437037	109866116	374	39	7.55e-05	2.94e-09	5.42e-05	1.3936	0.081721	30770NA
11	109866116	111114397	521	50	8.79e-05	3.63e-09	6.02e-05	1.4588	0.072304	30770NA
11	111114397	112459488	441	39	0.00012133	3.36e-09	5.79e-05	2.0948	0.018096	30770NA
11	112459488	114257728	842	50	0.00036752	7.12e-09	8.44e-05	4.3569	6.6e-06	30770NA
11	114257728	114830666	246	27	0.00015279	2.63e-09	5.13e-05	2.9805	0.0014388	30770NA
11	114830666	116383348	696	50	0.00012187	5.1e-09	7.14e-05	1.707	0.043911	30770NA
11	116383348	117747110	683	50	0.00022437	5.94e-09	7.71e-05	2.9113	0.0017994	30770NA
11	117747110	119215476	577	50	0.00032996	6.22e-09	7.88e-05	4.1853	1.42e-05	30770NA
11	119215476	120766806	699	50	0.0003319	6.82e-09	8.26e-05	4.0181	2.93e-05	30770NA
11	120766806	121175943	216	24	1.16e-05	1.41e-09	3.76e-05	0.30978	0.37836	30770NA
11	121175943	122591910	501	50	0.00026175	5.58e-09	7.47e-05	3.5043	0.0002289	30770NA
11	122591910	123500117	451	50	0.0002359	5.21e-09	7.22e-05	3.2693	0.00053905	30770NA
11	123500117	124495528	512	47	4.15e-05	2.83e-09	5.32e-05	0.78039	0.21758	30770NA
11	124495528	126311320	854	50	0.00018789	5.64e-09	7.51e-05	2.5019	0.0061766	30770NA
11	126311320	127316679	591	50	0.00011332	4.46e-09	6.68e-05	1.6965	0.044891	30770NA
11	127316679	128188537	326	41	6.39e-05	2.57e-09	5.07e-05	1.2606	0.10372	30770NA
11	128188537	130342575	943	50	0.00020335	5.77e-09	7.59e-05	2.6778	0.0037052	30770NA
11	130342575	131074612	395	50	0.00011279	3.62e-09	6.02e-05	1.8742	0.030454	30770NA
11	131074612	133000046	1162	50	2.11e-05	4.27e-09	6.53e-05	0.3233	0.37323	30770NA
11	133000046	134205993	559	50	8.25e-05	4.77e-09	6.91e-05	1.194	0.11625	30770NA
11	134205993	134946452	438	50	1.83e-05	3.22e-09	5.67e-05	0.32334	0.37322	30770NA
12	61107	1080331	354	50	0.00015316	3.84e-09	6.2e-05	2.4704	0.0067484	30770NA
12	1080331	2544786	533	50	0.00015267	4.9e-09	7e-05	2.1804	0.014615	30770NA
12	2544786	3677037	546	50	5.83e-05	4.44e-09	6.66e-05	0.87514	0.19075	30770NA
12	3677037	4417679	420	50	0.00013406	4.1e-09	6.4e-05	2.0936	0.018147	30770NA
12	4417679	5321472	531	50	1.27e-06	3.65e-09	6.04e-05	0.021036	0.49161	30770NA
12	5321472	6419753	582	50	6.18e-05	4.44e-09	6.67e-05	0.92743	0.17685	30770NA
12	6419753	8377536	446	50	0.00017744	4.52e-09	6.72e-05	2.6406	0.0041382	30770NA
12	8377536	9031395	84	17	8.24e-05	1.34e-09	3.67e-05	2.2483	0.012278	30770NA
12	9031395	10481534	495	50	0.00012569	4.11e-09	6.41e-05	1.9612	0.024926	30770NA
12	10481534	11754846	420	46	0.00013223	3.35e-09	5.79e-05	2.284	0.011185	30770NA
12	11754846	12733528	456	50	0.00047166	7.27e-09	8.53e-05	5.532	1.58e-08	30770NA
12	12733528	15241484	1113	50	6.44e-05	4.62e-09	6.8e-05	0.94632	0.17199	30770NA
12	15241484	16310460	268	36	4.96e-05	2.12e-09	4.6e-05	1.0782	0.14048	30770NA
12	16310460	18087873	612	50	9.63e-05	4.82e-09	6.94e-05	1.3875	0.082645	30770NA
12	18087873	20863943	1037	50	0.00034659	6.94e-09	8.33e-05	4.1593	1.6e-05	30770NA
12	20863943	23820634	1154	50	0.00029251	6.5e-09	8.06e-05	3.6283	0.00014262	30770NA
12	23820634	25371083	761	50	0.00018471	5.61e-09	7.49e-05	2.4653	0.0068446	30770NA
12	25371083	27799773	1093	50	0.00015847	5.4e-09	7.35e-05	2.1569	0.015507	30770NA
12	27799773	29651255	757	50	0.00015641	5.37e-09	7.33e-05	2.1339	0.016424	30770NA
12	29651255	30512406	506	50	4.55e-05	3.24e-09	5.69e-05	0.79961	0.21197	30770NA
12	30512406	32165592	660	50	0.001855	1.93e-08	0.00013885	13.36	5.17e-41	30770NA
12	32165592	33076989	413	50	0.00040595	5.85e-09	7.65e-05	5.307	5.57e-08	30770NA
12	33076989	37856717	398	24	0.00022856	3.68e-09	6.07e-05	3.7683	8.22e-05	30770NA
12	37856717	39227169	158	7	0.00016776	2.15e-09	4.64e-05	3.6152	0.00015003	30770NA
12	39227169	40816185	541	45	0.00023718	4.75e-09	6.89e-05	3.4404	0.00029046	30770NA
12	40816185	41658586	378	37	0.00014144	3.02e-09	5.5e-05	2.5726	0.0050476	30770NA
12	41658586	43984474	969	50	0.00011594	5.05e-09	7.11e-05	1.6317	0.05137	30770NA
12	43984474	46024229	494	50	3.63e-05	2.91e-09	5.39e-05	0.67277	0.25055	30770NA
12	46024229	47714793	523	50	0.0002431	5.02e-09	7.09e-05	3.4308	0.00030088	30770NA
12	47714793	49001866	599	50	0.00010712	4.28e-09	6.55e-05	1.6366	0.050855	30770NA
12	49001866	51776494	752	50	0.00012411	4.96e-09	7.05e-05	1.7616	0.039071	30770NA
12	51776494	53039004	685	50	0.00024632	5.92e-09	7.69e-05	3.2022	0.00068179	30770NA
12	53039004	54778823	655	50	0.00031578	6.52e-09	8.08e-05	3.9103	4.61e-05	30770NA
12	54778823	55665837	305	38	9.33e-05	2.62e-09	5.12e-05	1.8222	0.034215	30770NA
12	55665837	57548860	505	50	0.00073575	8.81e-09	9.39e-05	7.8378	2.29e-15	30770NA
12	57548860	59308666	551	50	0.00035491	5.86e-09	7.66e-05	4.6352	1.78e-06	30770NA
12	59308666	61123729	507	42	9.8e-05	3.42e-09	5.85e-05	1.6774	0.046736	30770NA
12	61123729	64032461	1045	50	0.00018564	5.62e-09	7.5e-05	2.4761	0.0066415	30770NA
12	64032461	65559695	416	50	8.59e-05	3.29e-09	5.74e-05	1.4968	0.067224	30770NA
12	65559695	67181144	590	50	0.00036589	6.45e-09	8.03e-05	4.5554	2.61e-06	30770NA
12	67181144	67909729	323	39	7.08e-05	2.36e-09	4.86e-05	1.4578	0.072441	30770NA
12	67909729	69826542	868	50	2.83e-05	4.33e-09	6.58e-05	0.4296	0.33374	30770NA
12	69826542	70957987	538	50	0.00015148	4.13e-09	6.42e-05	2.3586	0.0091725	30770NA
12	70957987	72645075	601	50	0.00010621	4.31e-09	6.57e-05	1.6178	0.052849	30770NA
12	72645075	73818454	331	32	7.64e-05	2.49e-09	4.99e-05	1.5316	0.062815	30770NA
12	73818454	76511314	831	50	8.79e-05	4.82e-09	6.94e-05	1.2664	0.10269	30770NA
12	76511314	78570570	811	50	0.0001208	5.09e-09	7.13e-05	1.6935	0.045179	30770NA
12	78570570	80448150	431	50	0.00010172	3.43e-09	5.86e-05	1.7369	0.041207	30770NA
12	80448150	81467767	318	34	5.15e-05	2.18e-09	4.67e-05	1.1027	0.13508	30770NA
12	81467767	83502666	621	50	0.00019856	4.93e-09	7.02e-05	2.8293	0.0023323	30770NA
12	83502666	84303844	253	27	7.06e-05	1.72e-09	4.15e-05	1.7035	0.044233	30770NA
12	84303844	85990426	446	35	0.00011209	2.87e-09	5.35e-05	2.0936	0.018146	30770NA
12	85990426	89682122	795	50	0.00015481	5.05e-09	7.1e-05	2.1791	0.014662	30770NA
12	89682122	92066155	676	50	0.00031465	5.9e-09	7.68e-05	4.0951	2.11e-05	30770NA
12	92066155	94514567	959	50	0.00023801	6.05e-09	7.78e-05	3.0595	0.0011084	30770NA
12	94514567	96020785	766	50	0.0001672	5.47e-09	7.4e-05	2.2607	0.011888	30770NA
12	96020785	97108839	485	50	9.84e-05	3.92e-09	6.26e-05	1.5725	0.057917	30770NA
12	97108839	99305987	992	50	0.00053656	8.5e-09	9.22e-05	5.8182	2.97e-09	30770NA
12	99305987	101447641	711	50	9.93e-05	4.91e-09	7.01e-05	1.4169	0.078256	30770NA
12	101447641	101862690	168	17	3.29e-05	1.26e-09	3.55e-05	0.92646	0.1771	30770NA
12	101862690	102964986	380	45	0.0039871	3.51e-08	0.0001873	21.287	7.51e-101	30770NA
12	102964986	104848696	866	50	0.00059609	8.99e-09	9.48e-05	6.2855	1.63e-10	30770NA
12	104848696	106436213	930	50	0.00017006	5.49e-09	7.41e-05	2.2945	0.01088	30770NA
12	106436213	106958748	241	33	0.00012858	2.63e-09	5.13e-05	2.5066	0.0060951	30770NA
12	106958748	109025901	812	50	0.00016795	5.48e-09	7.4e-05	2.2697	0.011614	30770NA
12	109025901	110336719	446	50	0.00021078	4.41e-09	6.64e-05	3.1742	0.00075117	30770NA
12	110336719	113263518	554	43	0.0004059	6.12e-09	7.82e-05	5.1881	1.06e-07	30770NA
12	113263518	113986709	242	30	8.6e-05	2.2e-09	4.69e-05	1.8349	0.033258	30770NA
12	113986709	115036602	587	50	8.18e-06	3.71e-09	6.09e-05	0.13435	0.44656	30770NA
12	115036602	115503216	208	36	0.0003089	3.98e-09	6.31e-05	4.894	4.94e-07	30770NA
12	115503216	117087471	802	50	0.00028492	6.44e-09	8.02e-05	3.5513	0.0001917	30770NA
12	117087471	118135375	497	50	0.00010582	4.33e-09	6.58e-05	1.6077	0.05395	30770NA
12	118135375	119754110	736	50	9.24e-05	4.86e-09	6.97e-05	1.3264	0.092348	30770NA
12	119754110	122007651	794	50	0.0010845	1.3e-08	0.00011405	9.509	9.62e-22	30770NA
12	122007651	124977980	827	50	0.00050346	8.23e-09	9.07e-05	5.5487	1.44e-08	30770NA
12	124977980	126445505	686	50	9.71e-05	4.89e-09	7e-05	1.3877	0.082618	30770NA
12	126445505	127875098	708	50	5.56e-05	4.55e-09	6.75e-05	0.82422	0.20491	30770NA
12	127875098	129237297	741	50	5.6e-05	4.56e-09	6.75e-05	0.82959	0.20338	30770NA
12	129237297	130377921	727	50	1.76e-05	4.24e-09	6.51e-05	0.2705	0.39339	30770NA
12	130377921	131786751	816	50	9.72e-05	4.89e-09	7e-05	1.3894	0.08236	30770NA
12	131786751	132807034	365	46	0.00012628	3.37e-09	5.81e-05	2.1752	0.014807	30770NA
12	132807034	133841511	212	31	0.00012245	2.4e-09	4.89e-05	2.5017	0.0061798	30770NA
13	19020013	20686720	346	38	8.32e-05	2.73e-09	5.23e-05	1.5923	0.055655	30770NA
13	20686720	22242174	629	50	0.00024578	6e-09	7.74e-05	3.1738	0.00075219	30770NA
13	22242174	23594702	718	50	3.13e-05	4.35e-09	6.6e-05	0.47389	0.31779	30770NA
13	23594702	24531937	557	50	0.00014852	4.9e-09	7e-05	2.1212	0.016953	30770NA
13	24531937	25784362	712	50	7.92e-05	4.75e-09	6.89e-05	1.1496	0.12515	30770NA
13	25784362	27284362	575	50	0.00019927	5.16e-09	7.18e-05	2.7744	0.0027652	30770NA
13	27284362	29257551	942	50	0.00024764	6.13e-09	7.83e-05	3.1628	0.00078132	30770NA
13	29257551	30483267	550	50	7.69e-05	3.94e-09	6.28e-05	1.2248	0.11032	30770NA
13	30483267	32301815	842	50	9.78e-05	4.9e-09	7e-05	1.3974	0.081144	30770NA
13	32301815	33776903	626	50	0.00015011	4.76e-09	6.9e-05	2.1769	0.014743	30770NA
13	33776903	35026464	470	50	0.00014326	4.13e-09	6.43e-05	2.2283	0.012929	30770NA
13	35026464	36046367	241	31	4.88e-05	1.98e-09	4.45e-05	1.097	0.13632	30770NA
13	36046367	37498185	702	50	7.93e-05	4.75e-09	6.89e-05	1.1516	0.12475	30770NA
13	37498185	38878163	594	50	0.00020035	4.72e-09	6.87e-05	2.9162	0.0017719	30770NA
13	38878163	41069263	922	50	0.00054514	8.58e-09	9.26e-05	5.8869	1.97e-09	30770NA
13	41069263	43101027	672	50	0.00032527	6.47e-09	8.05e-05	4.043	2.64e-05	30770NA
13	43101027	44901409	838	50	1.1e-05	4.19e-09	6.47e-05	0.16946	0.43272	30770NA
13	44901409	46495214	556	50	9.19e-05	4.3e-09	6.56e-05	1.4015	0.080534	30770NA
13	46495214	47431079	381	46	0.00042537	5.77e-09	7.6e-05	5.5978	1.09e-08	30770NA
13	47431079	49383962	659	50	2.76e-05	4.09e-09	6.39e-05	0.43113	0.33319	30770NA
13	49383962	51591091	821	50	0.00031294	6.67e-09	8.17e-05	3.8326	6.34e-05	30770NA
13	51591091	53339622	506	50	6.13e-05	3.59e-09	5.99e-05	1.0233	0.15308	30770NA
13	53339622	54682864	563	50	1.54e-05	3.66e-09	6.05e-05	0.25539	0.39921	30770NA
13	54682864	55817131	350	38	0.00011835	2.84e-09	5.33e-05	2.22	0.013211	30770NA
13	55817131	57554217	319	23	8.88e-05	2.15e-09	4.64e-05	1.9143	0.027792	30770NA
13	57554217	58410626	225	21	6.59e-05	1.56e-09	3.95e-05	1.6678	0.047677	30770NA
13	58410626	59302271	230	22	3.95e-05	1.45e-09	3.81e-05	1.0344	0.15046	30770NA
13	59302271	60854778	586	50	4.85e-05	3.73e-09	6.1e-05	0.79393	0.21362	30770NA
13	60854778	61591949	307	36	2.98e-05	2.1e-09	4.58e-05	0.65063	0.25764	30770NA
13	61591949	63971559	692	50	2.92e-05	4.23e-09	6.5e-05	0.44972	0.32646	30770NA
13	63971559	65200602	338	31	6e-05	1.95e-09	4.42e-05	1.3578	0.087262	30770NA
13	65200602	67844453	864	50	8.47e-05	4.79e-09	6.92e-05	1.2234	0.11059	30770NA
13	67844453	70724516	964	50	0.00012087	5.09e-09	7.13e-05	1.6944	0.045095	30770NA
13	70724516	71526791	330	45	5.64e-05	2.61e-09	5.11e-05	1.1042	0.13476	30770NA
13	71526791	73934089	914	50	0.0001943	5.69e-09	7.54e-05	2.5753	0.005007	30770NA
13	73934089	75670143	768	50	0.00035104	6.98e-09	8.35e-05	4.2017	1.32e-05	30770NA
13	75670143	77410555	834	50	6.85e-05	4.66e-09	6.83e-05	1.0038	0.15774	30770NA
13	77410555	78808813	461	50	9.89e-05	3.31e-09	5.76e-05	1.7178	0.042919	30770NA
13	78808813	80585676	619	50	5.08e-05	3.96e-09	6.3e-05	0.80652	0.20997	30770NA
13	80585676	82581814	677	50	0.00010651	4.91e-09	7.01e-05	1.5197	0.064288	30770NA
13	82581814	84133144	439	36	5.64e-05	2.31e-09	4.8e-05	1.1743	0.12014	30770NA
13	84133144	85610916	447	48	0.00011465	3.4e-09	5.83e-05	1.9659	0.024654	30770NA
13	85610916	88559882	842	50	6.78e-05	4.65e-09	6.82e-05	0.99351	0.16023	30770NA
13	88559882	90521311	502	48	2.99e-05	2.76e-09	5.26e-05	0.56817	0.28496	30770NA
13	90521311	93129691	944	50	7.83e-05	4.74e-09	6.88e-05	1.1373	0.1277	30770NA
13	93129691	93586455	136	17	4.65e-05	1.28e-09	3.57e-05	1.3004	0.096732	30770NA
13	93586455	96087558	1307	50	7.58e-05	4.72e-09	6.87e-05	1.1035	0.13491	30770NA
13	96087558	97519210	394	41	4.82e-05	2.85e-09	5.34e-05	0.90356	0.18311	30770NA
13	97519210	98938919	466	50	7.37e-05	3.87e-09	6.22e-05	1.1858	0.11784	30770NA
13	98938919	100574095	836	50	0.00021441	5.86e-09	7.65e-05	2.8015	0.0025433	30770NA
13	100574095	102300523	802	50	0.00016861	5.48e-09	7.4e-05	2.2775	0.011379	30770NA
13	102300523	104066710	958	50	0.00020797	5.8e-09	7.62e-05	2.7297	0.0031699	30770NA
13	104066710	104844114	296	40	2.75e-05	2.2e-09	4.69e-05	0.58576	0.27902	30770NA
13	104844114	106247554	652	50	2.9e-05	4.33e-09	6.58e-05	0.44047	0.3298	30770NA
13	106247554	106750000	290	44	0.00016961	3.27e-09	5.72e-05	2.9657	0.0015102	30770NA
13	106750000	108189877	658	50	0.00023832	6.05e-09	7.78e-05	3.063	0.0010958	30770NA
13	108189877	109121210	452	50	8.46e-05	3.85e-09	6.21e-05	1.3621	0.086579	30770NA
13	109121210	109815112	342	50	0.00012394	3.28e-09	5.73e-05	2.1628	0.015278	30770NA
13	109815112	111232073	811	50	0.00023919	6.06e-09	7.79e-05	3.0723	0.001062	30770NA
13	111232073	112247592	518	50	0.00012707	4.57e-09	6.76e-05	1.8788	0.030138	30770NA
13	112247592	113572488	494	50	3.21e-05	3.75e-09	6.13e-05	0.52436	0.30001	30770NA
13	113572488	115109853	486	50	0.00035197	6.05e-09	7.78e-05	4.5252	3.02e-06	30770NA
14	19002084	21589402	640	50	4.15e-05	4.44e-09	6.66e-05	0.62308	0.26662	30770NA
14	21589402	23018665	743	50	5.46e-05	4.54e-09	6.74e-05	0.8098	0.20903	30770NA
14	23018665	24905123	755	50	0.00020872	5.81e-09	7.62e-05	2.7381	0.0030896	30770NA
14	24905123	26135686	594	50	0.00020561	4.88e-09	6.99e-05	2.9428	0.0016261	30770NA
14	26135686	28466533	745	50	0.00013499	5.21e-09	7.21e-05	1.8711	0.030664	30770NA
14	28466533	29972145	399	50	0.00016832	3.85e-09	6.21e-05	2.7127	0.0033373	30770NA
14	29972145	32383265	645	50	0.00014662	5.3e-09	7.28e-05	2.0139	0.02201	30770NA
14	32383265	34846251	1340	50	0.00015417	5.36e-09	7.32e-05	2.1053	0.017634	30770NA
14	34846251	35859593	299	32	0.00012237	2.81e-09	5.3e-05	2.3095	0.010458	30770NA
14	35859593	38667725	935	50	0.00015441	5.36e-09	7.32e-05	2.1082	0.017507	30770NA
14	38667725	40341990	597	50	8.72e-05	4.04e-09	6.36e-05	1.3718	0.085065	30770NA
14	40341990	41615502	390	33	7.9e-05	2.45e-09	4.95e-05	1.5956	0.055288	30770NA
14	41615502	43137389	479	38	4.77e-05	2.83e-09	5.32e-05	0.8975	0.18473	30770NA
14	43137389	44543227	383	43	-1.23e-05	2.43e-09	4.93e-05	0	0.5	30770NA
14	44543227	46081896	369	42	9.04e-05	2.89e-09	5.38e-05	1.6809	0.046388	30770NA
14	46081896	46749130	205	17	8.16e-05	1.57e-09	3.97e-05	2.0575	0.019817	30770NA
14	46749130	48573586	642	50	6.99e-05	4.45e-09	6.67e-05	1.0475	0.14744	30770NA
14	48573586	49005471	124	13	5.71e-05	1.19e-09	3.45e-05	1.6571	0.048753	30770NA
14	49005471	50507760	514	50	4.74e-05	3.63e-09	6.02e-05	0.78803	0.21534	30770NA
14	50507760	51493572	396	45	8.9e-05	3.34e-09	5.78e-05	1.5387	0.061935	30770NA
14	51493572	53474383	910	50	0.00030184	6.58e-09	8.11e-05	3.7222	9.88e-05	30770NA
14	53474383	53997831	192	19	4.12e-05	1.46e-09	3.82e-05	1.0769	0.14075	30770NA
14	53997831	55233681	460	50	0.00019934	4.82e-09	6.94e-05	2.8707	0.0020478	30770NA
14	55233681	56216880	313	28	7.22e-05	2.32e-09	4.82e-05	1.4991	0.06693	30770NA
14	56216880	57481262	714	50	0.00028484	6.44e-09	8.02e-05	3.5505	0.00019226	30770NA
14	57481262	59448336	747	50	0.00017833	5.56e-09	7.46e-05	2.3914	0.0083919	30770NA
14	59448336	61680424	661	50	0.00063005	8.53e-09	9.23e-05	6.8227	4.47e-12	30770NA
14	61680424	63790015	854	50	9.59e-05	4.88e-09	6.99e-05	1.3719	0.085051	30770NA
14	63790015	65220298	417	37	0.0001905	4.02e-09	6.34e-05	3.0032	0.001336	30770NA
14	65220298	66399555	432	49	9.56e-05	3.44e-09	5.86e-05	1.6309	0.051459	30770NA
14	66399555	67992317	411	32	5.76e-05	2.31e-09	4.81e-05	1.1989	0.11528	30770NA
14	67992317	71131957	1309	50	0.00047177	7.97e-09	8.93e-05	5.2837	6.33e-08	30770NA
14	71131957	72889615	703	50	0.00021525	5.86e-09	7.66e-05	2.8108	0.002471	30770NA
14	72889615	76444767	1278	50	0.00052676	8.42e-09	9.18e-05	5.7392	4.76e-09	30770NA
14	76444767	77229472	375	50	0.00012969	3.57e-09	5.97e-05	2.1715	0.014948	30770NA
14	77229472	78561945	674	50	0.00022927	5.98e-09	7.73e-05	2.9649	0.0015139	30770NA
14	78561945	80186579	632	50	0.0002884	6.37e-09	7.98e-05	3.6127	0.00015149	30770NA
14	80186579	81579714	553	50	8.21e-05	4.05e-09	6.37e-05	1.2894	0.098633	30770NA
14	81579714	83138097	513	50	2.95e-05	3.33e-09	5.77e-05	0.51123	0.30459	30770NA
14	83138097	84241633	407	50	4.07e-05	2.85e-09	5.34e-05	0.76205	0.22301	30770NA
14	84241633	85746319	514	50	8.73e-05	4.01e-09	6.33e-05	1.3791	0.083937	30770NA
14	85746319	86647002	321	35	0.00010322	2.9e-09	5.39e-05	1.9158	0.027698	30770NA
14	86647002	87635341	332	42	6.02e-05	2.62e-09	5.12e-05	1.1768	0.11964	30770NA
14	87635341	89497643	653	50	1.11e-05	3.56e-09	5.97e-05	0.18617	0.42616	30770NA
14	89497643	91296860	722	50	3.11e-05	4.35e-09	6.6e-05	0.47105	0.3188	30770NA
14	91296860	93132299	740	50	0.00010652	4.97e-09	7.05e-05	1.5108	0.065424	30770NA
14	93132299	94325285	445	50	0.00027866	5.05e-09	7.11e-05	3.9208	4.41e-05	30770NA
14	94325285	95750867	929	50	0.00023619	6.04e-09	7.77e-05	3.0399	0.0011831	30770NA
14	95750867	96262415	406	50	7.2e-05	3.2e-09	5.66e-05	1.2718	0.10172	30770NA
14	96262415	98341162	903	50	8.25e-05	4.77e-09	6.91e-05	1.1941	0.11622	30770NA
14	98341162	99138532	393	50	3.93e-05	2.64e-09	5.14e-05	0.76444	0.2223	30770NA
14	99138532	101534307	992	50	0.00021914	5.9e-09	7.68e-05	2.8539	0.0021595	30770NA
14	101534307	103012102	484	50	5.74e-05	3.7e-09	6.08e-05	0.94313	0.17281	30770NA
14	103012102	105001723	564	50	0.0001552	4.76e-09	6.9e-05	2.2488	0.012264	30770NA
14	105001723	106340358	259	35	0.00025789	3.81e-09	6.17e-05	4.1781	1.47e-05	30770NA
14	106340358	107289454	43	6	3.23e-05	5.55e-10	2.36e-05	1.3694	0.085433	30770NA
15	20001200	21131604	6	2	8.03e-05	6.97e-10	2.64e-05	3.0409	0.0011793	30770NA
15	21131604	24195127	352	50	2.72e-05	2.85e-09	5.34e-05	0.5089	0.30541	30770NA
15	24195127	25108590	216	29	4.41e-05	1.77e-09	4.21e-05	1.0476	0.1474	30770NA
15	25108590	27298112	930	50	4.2e-05	4.44e-09	6.66e-05	0.63065	0.26414	30770NA
15	27298112	29338502	495	50	8.4e-06	3.43e-09	5.86e-05	0.1434	0.44299	30770NA
15	29338502	30165568	314	46	-1.88e-06	2.12e-09	4.6e-05	0	0.5	30770NA
15	30165568	31591821	328	49	2.05e-05	2.47e-09	4.97e-05	0.41184	0.34023	30770NA
15	31591821	32441811	282	37	8.54e-05	2.48e-09	4.98e-05	1.7147	0.043199	30770NA
15	32441811	34015425	739	50	3.27e-05	4.36e-09	6.61e-05	0.49461	0.31044	30770NA
15	34015425	35083251	408	50	6.43e-05	3.24e-09	5.69e-05	1.1289	0.12947	30770NA
15	35083251	37456502	978	50	0.00013964	5.24e-09	7.24e-05	1.9285	0.026895	30770NA
15	37456502	38530777	384	48	8.85e-05	3.34e-09	5.78e-05	1.5312	0.062864	30770NA
15	38530777	40384132	835	50	0.00015691	5.39e-09	7.34e-05	2.1382	0.016249	30770NA
15	40384132	41177514	256	31	0.00023863	3.62e-09	6.02e-05	3.9672	3.64e-05	30770NA
15	41177514	42776399	485	48	0.00016926	4.38e-09	6.62e-05	2.5573	0.0052748	30770NA
15	42776399	44198049	323	18	0.00075492	7.57e-09	8.7e-05	8.6788	2e-18	30770NA
15	44198049	46618787	538	50	0.00055085	7.62e-09	8.73e-05	6.3088	1.41e-10	30770NA
15	46618787	48136048	632	50	0.00010422	4.51e-09	6.72e-05	1.5514	0.060404	30770NA
15	48136048	50008043	471	44	0.00011439	3.41e-09	5.84e-05	1.9597	0.025017	30770NA
15	50008043	51677560	642	50	0.00029562	5.95e-09	7.71e-05	3.8324	6.35e-05	30770NA
15	51677560	53069096	433	40	0.00022155	4.17e-09	6.46e-05	3.4313	0.00030038	30770NA
15	53069096	54508528	686	50	0.00014988	5.32e-09	7.29e-05	2.0552	0.019932	30770NA
15	54508528	55136269	272	33	6.77e-05	2.61e-09	5.11e-05	1.3245	0.092671	30770NA
15	55136269	56901773	578	50	0.00015035	5.16e-09	7.18e-05	2.0926	0.018193	30770NA
15	56901773	58441366	665	50	0.00027392	6.35e-09	7.97e-05	3.4384	0.00029258	30770NA
15	58441366	59694116	547	50	7.87e-05	4.68e-09	6.84e-05	1.1495	0.12517	30770NA
15	59694116	61265836	726	50	0.00012451	5.12e-09	7.15e-05	1.7402	0.04091	30770NA
15	61265836	63215222	944	50	0.0009992	1.23e-08	0.00011093	9.0072	1.06e-19	30770NA
15	63215222	65104668	527	50	0.00028177	5.48e-09	7.4e-05	3.8057	7.07e-05	30770NA
15	65104668	67094767	695	50	0.0002754	6.36e-09	7.97e-05	3.4537	0.00027651	30770NA
15	67094767	69017999	794	50	0.00053077	8.46e-09	9.2e-05	5.7716	3.93e-09	30770NA
15	69017999	70133341	285	42	3.03e-05	2.25e-09	4.74e-05	0.63982	0.26115	30770NA
15	70133341	71922649	766	50	0.00010662	4.97e-09	7.05e-05	1.5121	0.065259	30770NA
15	71922649	73628714	385	33	4.54e-05	2.37e-09	4.87e-05	0.93175	0.17573	30770NA
15	73628714	76398624	690	50	0.00049129	8.13e-09	9.02e-05	5.4478	2.55e-08	30770NA
15	76398624	78516053	586	50	6.5e-05	3.59e-09	5.99e-05	1.0841	0.13916	30770NA
15	78516053	80860978	1035	50	0.00016547	5.46e-09	7.39e-05	2.2403	0.012536	30770NA
15	80860978	84260468	987	50	0.00020632	5.79e-09	7.61e-05	2.7112	0.0033515	30770NA
15	84260468	86652905	856	50	0.00013891	5.24e-09	7.24e-05	1.9195	0.027458	30770NA
15	86652905	88369943	816	50	7.69e-05	4.73e-09	6.88e-05	1.1191	0.13156	30770NA
15	88369943	90475551	782	50	0.00020514	5.78e-09	7.6e-05	2.6979	0.0034887	30770NA
15	90475551	92164392	694	50	0.00020057	5.74e-09	7.58e-05	2.6464	0.0040673	30770NA
15	92164392	93780902	893	50	0.00017834	5.56e-09	7.46e-05	2.3915	0.0083892	30770NA
15	93780902	94924330	652	50	4.16e-05	4.44e-09	6.66e-05	0.62508	0.26596	30770NA
15	94924330	96141596	597	50	0.00016721	5.47e-09	7.4e-05	2.2609	0.011882	30770NA
15	96141596	98030910	811	50	0.00035465	7.01e-09	8.37e-05	4.2359	1.14e-05	30770NA
15	98030910	99244059	614	50	0.00021181	5.84e-09	7.64e-05	2.7726	0.0027805	30770NA
15	99244059	100636847	610	50	0.00044271	7.73e-09	8.79e-05	5.037	2.36e-07	30770NA
15	100636847	101552694	461	50	-6.33e-06	3.25e-09	5.7e-05	0	0.5	30770NA
15	101552694	102520966	468	50	2.1e-05	3.69e-09	6.07e-05	0.34603	0.36466	30770NA
16	60054	1207206	406	50	0.0014239	1.48e-08	0.00012156	11.714	5.4e-32	30770NA
16	1207206	2764829	528	50	0.0025303	2.44e-08	0.00015623	16.196	2.69e-59	30770NA
16	2764829	4001196	381	50	0.00023302	4.83e-09	6.95e-05	3.3535	0.00039901	30770NA
16	4001196	5118345	427	50	0.00033531	6.14e-09	7.84e-05	4.2788	9.4e-06	30770NA
16	5118345	5891580	394	50	0.0002193	4.83e-09	6.95e-05	3.157	0.00079711	30770NA
16	5891580	6893551	751	50	0.00032051	6.73e-09	8.2e-05	3.9071	4.67e-05	30770NA
16	6893551	7529121	507	50	0.00013798	5.04e-09	7.1e-05	1.9445	0.025919	30770NA
16	7529121	8338519	566	50	6.33e-05	4.62e-09	6.79e-05	0.93211	0.17564	30770NA
16	8338519	9799419	745	50	0.00015058	5.33e-09	7.3e-05	2.0619	0.019606	30770NA
16	9799419	10426032	398	40	8.47e-05	3.3e-09	5.74e-05	1.475	0.0701	30770NA
16	10426032	11520161	500	50	0.00019559	5.36e-09	7.32e-05	2.6724	0.0037657	30770NA
16	11520161	12613098	430	50	0.00011264	4.24e-09	6.52e-05	1.7289	0.041909	30770NA
16	12613098	13154437	330	42	0.00016381	3.53e-09	5.94e-05	2.7585	0.0029036	30770NA
16	13154437	14464002	587	50	5.83e-05	4.48e-09	6.7e-05	0.87142	0.19176	30770NA
16	14464002	16154060	368	45	0.0001475	3.72e-09	6.1e-05	2.4179	0.0078056	30770NA
16	16154060	17644749	426	50	0.00021425	4.79e-09	6.92e-05	3.095	0.00098419	30770NA
16	17644749	18643607	191	28	4.15e-05	1.72e-09	4.15e-05	0.99979	0.15871	30770NA
16	18643607	20150571	467	50	0.00033185	5.68e-09	7.54e-05	4.4024	5.35e-06	30770NA
16	20150571	22448904	486	50	9.42e-05	3.55e-09	5.95e-05	1.5818	0.056843	30770NA
16	22448904	24136875	575	50	0.0001303	4.68e-09	6.84e-05	1.9053	0.028371	30770NA
16	24136875	25986862	803	50	0.00011692	5.06e-09	7.11e-05	1.6442	0.050067	30770NA
16	25986862	27445755	702	50	5.72e-05	4.57e-09	6.76e-05	0.84656	0.19862	30770NA
16	27445755	29036613	408	45	0.00021992	4.12e-09	6.42e-05	3.4254	0.00030694	30770NA
16	29036613	31382943	400	39	0.00084269	9.31e-09	9.65e-05	8.734	1.23e-18	30770NA
16	31382943	46399473	155	19	0.00010649	1.77e-09	4.21e-05	2.5321	0.0056691	30770NA
16	46399473	49007926	304	33	0.00011555	2.63e-09	5.13e-05	2.2515	0.012177	30770NA
16	49007926	52035823	1159	50	0.00021536	5.87e-09	7.66e-05	2.8121	0.0024613	30770NA
16	52035823	53382572	482	50	0.0002576	4.76e-09	6.9e-05	3.7336	9.44e-05	30770NA
16	53382572	55903774	1229	50	0.00016018	5.41e-09	7.36e-05	2.1774	0.014725	30770NA
16	55903774	57664330	706	50	0.00016444	5.45e-09	7.38e-05	2.2281	0.012936	30770NA
16	57664330	59045405	582	50	7.95e-05	4.64e-09	6.81e-05	1.1677	0.12146	30770NA
16	59045405	60745694	555	50	7.18e-05	4.15e-09	6.44e-05	1.1153	0.13236	30770NA
16	60745694	62229849	382	43	4.19e-05	2.44e-09	4.94e-05	0.84775	0.19829	30770NA
16	62229849	63691589	478	50	3e-05	3.37e-09	5.81e-05	0.51678	0.30265	30770NA
16	63691589	65938566	875	50	4.79e-05	4.49e-09	6.7e-05	0.71488	0.23734	30770NA
16	65938566	68841363	737	50	0.00016839	5.48e-09	7.4e-05	2.2748	0.011458	30770NA
16	68841363	71054028	462	42	0.00073765	8.83e-09	9.4e-05	7.851	2.06e-15	30770NA
16	71054028	72935150	524	42	0.00029854	5.54e-09	7.44e-05	4.0127	3e-05	30770NA
16	72935150	74971503	860	50	0.00014765	5.31e-09	7.29e-05	2.0264	0.021363	30770NA
16	74971503	75977954	267	31	0.00012151	2.77e-09	5.26e-05	2.31	0.010445	30770NA
16	75977954	77523678	774	50	3.28e-05	4.37e-09	6.61e-05	0.49667	0.30971	30770NA
16	77523678	78456292	684	50	0.00010931	4.99e-09	7.07e-05	1.5469	0.060948	30770NA
16	78456292	79134815	602	50	4.93e-05	4.5e-09	6.71e-05	0.73471	0.23126	30770NA
16	79134815	80297374	788	50	0.00012682	5.14e-09	7.17e-05	1.7693	0.038423	30770NA
16	80297374	81772536	871	50	0.00096352	1.2e-08	0.0001096	8.7909	7.42e-19	30770NA
16	81772536	82747728	621	50	0.00020289	5.76e-09	7.59e-05	2.6726	0.0037629	30770NA
16	82747728	83477208	638	50	0.00011441	5.04e-09	7.1e-05	1.6122	0.05346	30770NA
16	83477208	84445883	756	50	0.00019993	5.74e-09	7.58e-05	2.6393	0.0041544	30770NA
16	84445883	85148685	527	50	9.75e-05	4.9e-09	7e-05	1.3935	0.081741	30770NA
16	85148685	86156599	526	50	0.00032507	6.77e-09	8.23e-05	3.9517	3.88e-05	30770NA
16	86156599	86815411	555	50	5.1e-05	4.51e-09	6.72e-05	0.75923	0.22386	30770NA
16	86815411	87647349	385	50	9.98e-05	3.9e-09	6.25e-05	1.5972	0.05511	30770NA
16	87647349	89041165	512	50	0.00026315	6.16e-09	7.85e-05	3.3538	0.00039856	30770NA
16	89041165	90292812	393	39	0.00019904	4.5e-09	6.71e-05	2.9675	0.0015011	30770NA
17	56	1172399	394	50	6.71e-05	3.63e-09	6.02e-05	1.1147	0.13249	30770NA
17	1172399	1928731	294	49	0.00040585	5.39e-09	7.34e-05	5.5256	1.64e-08	30770NA
17	1928731	3702312	729	50	0.00021989	5.9e-09	7.68e-05	2.862	0.0021046	30770NA
17	3702312	4696261	394	50	3.56e-05	2.98e-09	5.46e-05	0.65166	0.25731	30770NA
17	4696261	5741334	401	49	0.00027507	4.95e-09	7.04e-05	3.9081	4.65e-05	30770NA
17	5741334	7317398	726	50	0.00020358	5.77e-09	7.6e-05	2.6804	0.0036768	30770NA
17	7317398	8306425	401	50	0.0004019	6.12e-09	7.82e-05	5.1366	1.4e-07	30770NA
17	8306425	9965921	693	50	8.06e-05	4.76e-09	6.9e-05	1.1679	0.12142	30770NA
17	9965921	11102815	524	50	7.75e-05	4.11e-09	6.41e-05	1.2094	0.11326	30770NA
17	11102815	12534769	593	50	8.14e-05	4.76e-09	6.9e-05	1.1786	0.11928	30770NA
17	12534769	13180372	326	50	6.15e-05	2.88e-09	5.37e-05	1.1463	0.12583	30770NA
17	13180372	13894637	382	50	9.14e-05	3.64e-09	6.03e-05	1.5145	0.064955	30770NA
17	13894637	15019097	644	50	3.77e-05	4.41e-09	6.64e-05	0.56808	0.28499	30770NA
17	15019097	16412342	397	49	0.00030292	4.99e-09	7.06e-05	4.2887	8.98e-06	30770NA
17	16412342	18856320	661	50	0.00051718	8.06e-09	8.98e-05	5.7615	4.17e-09	30770NA
17	18856320	21290357	447	50	0.00012504	3.72e-09	6.1e-05	2.0494	0.02021	30770NA
17	21290357	27334244	585	50	4.68e-05	4.21e-09	6.49e-05	0.72197	0.23516	30770NA
17	27334244	29786491	633	41	0.00021835	4.3e-09	6.56e-05	3.3286	0.00043636	30770NA
17	29786491	31538425	585	50	7.01e-05	4.5e-09	6.71e-05	1.0446	0.14811	30770NA
17	31538425	32912798	889	50	5.01e-05	4.51e-09	6.71e-05	0.74589	0.22787	30770NA
17	32912798	34469036	560	50	0.00011082	4.45e-09	6.67e-05	1.6614	0.048317	30770NA
17	34469036	36809344	613	50	0.00023723	5.91e-09	7.69e-05	3.0859	0.0010148	30770NA
17	36809344	38877404	550	50	0.00077271	9.61e-09	9.81e-05	7.8803	1.63e-15	30770NA
17	38877404	39899810	426	40	4.69e-05	2.45e-09	4.95e-05	0.94744	0.17171	30770NA
17	39899810	41772087	485	42	0.00035431	5.18e-09	7.2e-05	4.9216	4.29e-07	30770NA
17	41772087	43056905	412	40	0.00038267	5.36e-09	7.32e-05	5.2286	8.54e-08	30770NA
17	43056905	45876022	651	50	0.00023149	5.05e-09	7.11e-05	3.2569	0.00056321	30770NA
17	45876022	47517400	602	50	0.00027846	5.62e-09	7.49e-05	3.7161	0.00010117	30770NA
17	47517400	49898957	867	50	0.00011073	5.01e-09	7.08e-05	1.5651	0.058783	30770NA
17	49898957	50719055	298	27	5.32e-05	2.15e-09	4.63e-05	1.1487	0.12535	30770NA
17	50719055	51826118	354	36	5.93e-05	2.29e-09	4.79e-05	1.2391	0.10766	30770NA
17	51826118	53599432	637	50	0.00020882	5.63e-09	7.51e-05	2.782	0.0027015	30770NA
17	53599432	55357541	643	50	8.25e-05	4.67e-09	6.84e-05	1.2066	0.1138	30770NA
17	55357541	57487512	783	50	0.00033316	6.83e-09	8.27e-05	4.0302	2.79e-05	30770NA
17	57487512	59312755	273	23	0.00016661	2.55e-09	5.05e-05	3.3009	0.00048187	30770NA
17	59312755	61545589	516	50	0.00015921	4.51e-09	6.72e-05	2.3709	0.0088717	30770NA
17	61545589	63148128	347	37	0.0012541	1.21e-08	0.00011012	11.389	2.38e-30	30770NA
17	63148128	64800430	676	50	0.00020506	5.66e-09	7.52e-05	2.725	0.0032146	30770NA
17	64800430	67858770	1053	50	0.00014611	5.3e-09	7.28e-05	2.0077	0.022339	30770NA
17	67858770	69387817	690	50	0.00020324	5.77e-09	7.59e-05	2.6766	0.0037183	30770NA
17	69387817	72672203	1525	50	0.00021254	5.84e-09	7.64e-05	2.7807	0.0027119	30770NA
17	72672203	74375560	525	50	0.00030349	5.96e-09	7.72e-05	3.9326	4.2e-05	30770NA
17	74375560	76263413	822	50	8.65e-05	4.81e-09	6.93e-05	1.2482	0.10598	30770NA
17	76263413	77298636	521	50	0.00011116	5.01e-09	7.08e-05	1.5706	0.058135	30770NA
17	77298636	78837588	637	50	0.0001584	5.4e-09	7.35e-05	2.156	0.01554	30770NA
17	78837588	80034408	324	50	0.00032535	4.98e-09	7.06e-05	4.611	2e-06	30770NA
17	80034408	81194908	372	40	0.00014102	3.46e-09	5.88e-05	2.3982	0.0082374	30770NA
18	10644	912486	453	50	0.00025001	5.21e-09	7.22e-05	3.4629	0.00026722	30770NA
18	912486	1942911	388	50	0.00023838	4.2e-09	6.48e-05	3.6794	0.0001169	30770NA
18	1942911	3891658	802	50	0.00010243	4.94e-09	7.03e-05	1.4577	0.072459	30770NA
18	3891658	5834180	846	50	0.00012495	5.12e-09	7.16e-05	1.7458	0.040425	30770NA
18	5834180	7090485	596	50	9.68e-05	4.87e-09	6.98e-05	1.3866	0.082781	30770NA
18	7090485	8498931	618	50	7.37e-05	4.7e-09	6.86e-05	1.075	0.1412	30770NA
18	8498931	11075913	1405	50	0.00011827	5.07e-09	7.12e-05	1.6613	0.048322	30770NA
18	11075913	11905440	281	50	9.04e-05	2.73e-09	5.23e-05	1.7301	0.041807	30770NA
18	11905440	14440799	853	50	0.00026747	6.29e-09	7.93e-05	3.3715	0.00037381	30770NA
18	14440799	19485844	204	18	4.41e-05	1.44e-09	3.8e-05	1.1622	0.12257	30770NA
18	19485844	20649472	330	37	0.00016514	3.34e-09	5.78e-05	2.8559	0.002146	30770NA
18	20649472	22996651	842	50	0.0001318	5.18e-09	7.2e-05	1.8314	0.033518	30770NA
18	22996651	24026191	342	36	7.04e-05	2.89e-09	5.37e-05	1.3099	0.095114	30770NA
18	24026191	25927682	858	50	0.00013869	5.24e-09	7.24e-05	1.9168	0.02763	30770NA
18	25927682	26875587	262	26	0.00011792	2.45e-09	4.95e-05	2.3818	0.0086141	30770NA
18	26875587	27866478	290	29	4.44e-05	1.97e-09	4.43e-05	1.0015	0.15829	30770NA
18	27866478	30264066	953	50	8.7e-05	4.81e-09	6.94e-05	1.254	0.10491	30770NA
18	30264066	31780067	377	37	0.00016338	3.35e-09	5.79e-05	2.8208	0.0023951	30770NA
18	31780067	33861964	669	50	9.33e-05	4.48e-09	6.7e-05	1.3936	0.081726	30770NA
18	33861964	35075250	497	50	0.00020979	4.88e-09	6.99e-05	3.0024	0.0013391	30770NA
18	35075250	36365490	530	50	5.62e-05	3.24e-09	5.69e-05	0.98767	0.16166	30770NA
18	36365490	37684367	374	34	5e-05	2.36e-09	4.86e-05	1.0307	0.15135	30770NA
18	37684367	39892648	812	50	8.01e-05	4.75e-09	6.89e-05	1.1618	0.12267	30770NA
18	39892648	42922106	1010	50	0.00032043	6.73e-09	8.2e-05	3.9063	4.69e-05	30770NA
18	42922106	44299246	715	50	0.00013371	5.19e-09	7.21e-05	1.8553	0.03178	30770NA
18	44299246	45939732	650	50	0.00011026	5e-09	7.07e-05	1.559	0.059498	30770NA
18	45939732	47730584	836	50	0.00012057	5.09e-09	7.13e-05	1.6906	0.04546	30770NA
18	47730584	51062185	1282	50	0.00025778	6.21e-09	7.88e-05	3.2701	0.00053756	30770NA
18	51062185	51554175	190	16	3.05e-05	1.25e-09	3.53e-05	0.86405	0.19378	30770NA
18	51554175	55213838	1223	50	0.00014021	5.25e-09	7.24e-05	1.9354	0.026469	30770NA
18	55213838	56530220	658	50	0.00025203	6.17e-09	7.85e-05	3.2094	0.00066508	30770NA
18	56530220	57630483	609	50	0.00016995	5.49e-09	7.41e-05	2.2932	0.010918	30770NA
18	57630483	59020751	451	50	0.000415	6.26e-09	7.91e-05	5.2438	7.86e-08	30770NA
18	59020751	60277715	585	50	8.52e-05	4.31e-09	6.56e-05	1.2988	0.097002	30770NA
18	60277715	61820252	612	50	0.00026809	5.82e-09	7.63e-05	3.5151	0.00021983	30770NA
18	61820252	63463402	544	50	3.45e-05	3.38e-09	5.81e-05	0.59458	0.27606	30770NA
18	63463402	64252801	260	23	5.79e-05	1.88e-09	4.33e-05	1.3376	0.090518	30770NA
18	64252801	66125817	814	50	6.44e-05	4.63e-09	6.8e-05	0.9476	0.17167	30770NA
18	66125817	67175820	351	50	7.17e-05	2.97e-09	5.45e-05	1.3153	0.0942	30770NA
18	67175820	68621179	509	50	2.94e-05	3.76e-09	6.13e-05	0.47961	0.31575	30770NA
18	68621179	69621618	415	50	4.42e-05	3.11e-09	5.58e-05	0.79334	0.21379	30770NA
18	69621618	71038474	585	50	5.33e-05	4.26e-09	6.53e-05	0.8165	0.20711	30770NA
18	71038474	71971462	530	50	0.00015083	5.15e-09	7.18e-05	2.1019	0.017783	30770NA
18	71971462	73526987	704	50	0.00021025	5.82e-09	7.63e-05	2.7551	0.0029336	30770NA
18	73526987	74813815	648	50	6.39e-05	4.62e-09	6.8e-05	0.94018	0.17356	30770NA
18	74813815	75976317	633	50	0.0001994	5.73e-09	7.57e-05	2.6332	0.004229	30770NA
18	75976317	77149991	443	50	8.23e-05	3.39e-09	5.82e-05	1.4141	0.078663	30770NA
18	77149991	78017158	303	41	7.03e-05	2.57e-09	5.07e-05	1.3881	0.082547	30770NA
19	80840	610729	144	29	0.00014618	2.29e-09	4.78e-05	3.0563	0.0011205	30770NA
19	610729	2098396	481	50	0.00022056	5.55e-09	7.45e-05	2.9597	0.0015396	30770NA
19	2098396	3019660	320	50	0.00010064	3.3e-09	5.75e-05	1.7511	0.03996	30770NA
19	3019660	4348967	420	50	0.00033559	6.03e-09	7.77e-05	4.3204	7.79e-06	30770NA
19	4348967	5811852	516	50	0.0010001	1.21e-08	0.00011004	9.0878	5.05e-20	30770NA
19	5811852	6684885	259	46	9.36e-05	2.75e-09	5.24e-05	1.7861	0.037041	30770NA
19	6684885	8347513	632	50	0.00035699	7.03e-09	8.38e-05	4.258	1.03e-05	30770NA
19	8347513	9238393	310	48	9.53e-05	2.6e-09	5.1e-05	1.8689	0.030816	30770NA
19	9238393	11284028	622	50	0.0020471	2.04e-08	0.00014282	14.334	6.72e-47	30770NA
19	11284028	13471127	536	50	0.00030696	5.93e-09	7.7e-05	3.9849	3.37e-05	30770NA
19	13471127	14486347	261	46	0.00014274	3e-09	5.48e-05	2.6061	0.0045792	30770NA
19	14486347	15648610	455	50	0.00017083	4.41e-09	6.64e-05	2.5723	0.0050511	30770NA
19	15648610	16374416	405	44	0.00013545	3.28e-09	5.72e-05	2.3661	0.0089872	30770NA
19	16374416	18409862	714	50	0.00023384	6.02e-09	7.76e-05	3.0145	0.001287	30770NA
19	18409862	19877471	440	50	0.00021737	4.5e-09	6.71e-05	3.2414	0.00059482	30770NA
19	19877471	20905757	154	23	7.12e-05	1.65e-09	4.06e-05	1.755	0.039629	30770NA
19	20905757	22732896	440	43	0.00013668	3.29e-09	5.73e-05	2.384	0.0085635	30770NA
19	22732896	23467746	168	14	6.69e-05	1.39e-09	3.72e-05	1.7972	0.036154	30770NA
19	23467746	28557893	342	29	6.95e-05	2.34e-09	4.84e-05	1.4358	0.075527	30770NA
19	28557893	29790947	530	50	3.31e-05	3.5e-09	5.92e-05	0.56005	0.28772	30770NA
19	29790947	30727954	378	50	0.00016442	3.85e-09	6.21e-05	2.6493	0.0040335	30770NA
19	30727954	32746520	674	50	0.00034748	6.95e-09	8.34e-05	4.1678	1.54e-05	30770NA
19	32746520	34262952	555	50	0.00014751	4.87e-09	6.98e-05	2.114	0.017258	30770NA
19	34262952	36469295	784	50	0.00038275	7.24e-09	8.51e-05	4.498	3.43e-06	30770NA
19	36469295	37527033	296	23	0.00015066	2.57e-09	5.07e-05	2.9728	0.0014755	30770NA
19	37527033	40170619	805	50	0.00032703	6.78e-09	8.24e-05	3.9707	3.58e-05	30770NA
19	40170619	40984601	248	30	8.3e-05	2.18e-09	4.67e-05	1.7768	0.037801	30770NA
19	40984601	42131573	389	50	8.26e-05	3.25e-09	5.7e-05	1.4487	0.073705	30770NA
19	42131573	43862455	176	21	6.53e-05	1.58e-09	3.98e-05	1.6407	0.05043	30770NA
19	43862455	44744108	333	42	0.00010815	2.8e-09	5.29e-05	2.0436	0.020494	30770NA
19	44744108	46102697	462	50	0.00022019	5.05e-09	7.11e-05	3.0978	0.00097472	30770NA
19	46102697	47150082	364	50	0.0001905	4.14e-09	6.44e-05	2.96	0.0015381	30770NA
19	47150082	49282227	708	50	0.000856	1.11e-08	0.0001055	8.114	2.45e-16	30770NA
19	49282227	51532567	808	50	0.00017622	5.54e-09	7.45e-05	2.3668	0.008972	30770NA
19	51532567	52985290	718	50	4.4e-05	4.46e-09	6.68e-05	0.6595	0.25479	30770NA
19	52985290	54602362	581	50	9.64e-05	4.89e-09	6.99e-05	1.3784	0.084037	30770NA
19	54602362	55728080	438	50	0.00020175	4.9e-09	7e-05	2.882	0.0019759	30770NA
19	55728080	57521335	790	50	0.00012645	5.13e-09	7.17e-05	1.7646	0.038813	30770NA
19	57521335	59118839	647	50	0.0003068	6.62e-09	8.13e-05	3.7716	8.11e-05	30770NA
20	60479	697600	303	50	9.83e-05	3.06e-09	5.53e-05	1.7781	0.037691	30770NA
20	697600	2469501	1075	50	9.16e-05	4.85e-09	6.96e-05	1.3158	0.094114	30770NA
20	2469501	3828413	564	50	0.00027819	6.04e-09	7.77e-05	3.5809	0.00017118	30770NA
20	3828413	5477850	887	50	0.00013483	5.2e-09	7.21e-05	1.8691	0.030801	30770NA
20	5477850	7084073	804	50	0.00014542	5.29e-09	7.27e-05	1.9992	0.022793	30770NA
20	7084073	8117011	445	42	7.48e-05	3.1e-09	5.57e-05	1.3443	0.089431	30770NA
20	8117011	9730921	841	50	8.77e-05	4.82e-09	6.94e-05	1.2641	0.1031	30770NA
20	9730921	11249536	784	50	0.00018082	5.58e-09	7.47e-05	2.4203	0.0077539	30770NA
20	11249536	12447499	538	50	0.00013397	4.12e-09	6.42e-05	2.0859	0.018492	30770NA
20	12447499	13689864	604	50	5.03e-05	4.18e-09	6.47e-05	0.77768	0.21838	30770NA
20	13689864	15958359	1032	50	3.3e-05	4.37e-09	6.61e-05	0.49959	0.30868	30770NA
20	15958359	17487232	1019	50	0.00015433	5.36e-09	7.32e-05	2.1072	0.017551	30770NA
20	17487232	18972203	685	50	9.5e-05	4.88e-09	6.98e-05	1.361	0.086751	30770NA
20	18972203	20959710	929	50	0.00098084	1.22e-08	0.00011025	8.8964	2.88e-19	30770NA
20	20959710	22491456	422	39	0.00099515	1.04e-08	0.00010194	9.7624	8.16e-23	30770NA
20	22491456	23293790	353	42	0.00014971	3.42e-09	5.85e-05	2.5602	0.0052307	30770NA
20	23293790	24717724	564	50	0.00012733	4.42e-09	6.65e-05	1.9143	0.027792	30770NA
20	24717724	25344231	258	22	0.00014357	2.41e-09	4.91e-05	2.9251	0.0017218	30770NA
20	25344231	31614823	651	50	0.00012545	4.47e-09	6.68e-05	1.8768	0.030271	30770NA
20	31614823	32813441	332	30	0.00022085	3.67e-09	6.05e-05	3.6475	0.00013242	30770NA
20	32813441	34960446	510	32	0.00043149	5.7e-09	7.55e-05	5.7162	5.45e-09	30770NA
20	34960446	36909530	551	50	0.00031713	5.68e-09	7.54e-05	4.2081	1.29e-05	30770NA
20	36909530	38436761	533	50	0.00019705	4.66e-09	6.83e-05	2.8868	0.001946	30770NA
20	38436761	39610856	496	50	0.00024485	5.31e-09	7.28e-05	3.3617	0.00038739	30770NA
20	39610856	40585689	300	33	0.00031306	4.42e-09	6.65e-05	4.7074	1.25e-06	30770NA
20	40585689	41615460	604	50	7.55e-05	4.72e-09	6.87e-05	1.0993	0.13581	30770NA
20	41615460	42680176	425	50	0.00016526	4.21e-09	6.49e-05	2.5461	0.0054466	30770NA
20	42680176	44839056	842	50	0.00020359	5.77e-09	7.6e-05	2.6805	0.003676	30770NA
20	44839056	47199980	1090	50	9.18e-05	4.85e-09	6.96e-05	1.3177	0.093804	30770NA
20	47199980	49239658	825	50	0.00039965	7.38e-09	8.59e-05	4.6523	1.64e-06	30770NA
20	49239658	52472549	1418	50	0.00013162	5.18e-09	7.2e-05	1.8292	0.033684	30770NA
20	52472549	54055266	667	50	0.00011847	5.07e-09	7.12e-05	1.664	0.048059	30770NA
20	54055266	56447959	1226	50	0.00026987	6.31e-09	7.95e-05	3.3964	0.00034138	30770NA
20	56447959	58406572	958	50	0.00017008	5.49e-09	7.41e-05	2.2948	0.010874	30770NA
20	58406572	59561724	555	50	2.28e-05	3.75e-09	6.13e-05	0.37281	0.35465	30770NA
20	59561724	61301855	836	50	6.75e-05	4.65e-09	6.82e-05	0.98994	0.1611	30770NA
20	61301855	62190180	388	50	0.00022193	4.7e-09	6.85e-05	3.2389	0.00059998	30770NA
20	62190180	62965163	288	41	0.00085976	9.06e-09	9.52e-05	9.0326	8.39e-20	30770NA
21	9411243	15950982	337	48	1.94e-05	2.45e-09	4.95e-05	0.39113	0.34785	30770NA
21	15950982	18053165	707	50	0.00016726	5.47e-09	7.4e-05	2.2615	0.011864	30770NA
21	18053165	19480375	500	50	0.00012555	4.58e-09	6.77e-05	1.8554	0.031768	30770NA
21	19480375	20962339	681	50	2.52e-05	4.3e-09	6.56e-05	0.38443	0.35033	30770NA
21	20962339	22072764	410	50	7.05e-05	3.37e-09	5.8e-05	1.2142	0.11234	30770NA
21	22072764	23362875	582	50	7.74e-05	4.24e-09	6.51e-05	1.1884	0.11733	30770NA
21	23362875	24696231	419	50	2.78e-05	2.75e-09	5.24e-05	0.52996	0.29807	30770NA
21	24696231	26469122	724	50	2.87e-05	4.33e-09	6.58e-05	0.43575	0.33151	30770NA
21	26469122	27271019	240	25	4.79e-05	1.93e-09	4.39e-05	1.0909	0.13765	30770NA
21	27271019	29125226	938	50	5.2e-05	4.52e-09	6.73e-05	0.773	0.21976	30770NA
21	29125226	31197025	756	50	8.86e-05	4.72e-09	6.87e-05	1.289	0.098704	30770NA
21	31197025	32668642	494	50	6.01e-05	2.98e-09	5.46e-05	1.1006	0.13554	30770NA
21	32668642	34376999	740	50	5.67e-05	4.56e-09	6.75e-05	0.83891	0.20076	30770NA
21	34376999	35225465	310	46	0.00013089	3.23e-09	5.68e-05	2.3027	0.010648	30770NA
21	35225465	36524373	611	50	0.00012022	5.08e-09	7.13e-05	1.6861	0.04589	30770NA
21	36524373	37870779	587	50	0.0010639	1.24e-08	0.00011119	9.5683	5.43e-22	30770NA
21	37870779	38711704	347	42	0.0001045	2.84e-09	5.33e-05	1.9617	0.024897	30770NA
21	38711704	40482902	920	50	7.92e-05	4.75e-09	6.89e-05	1.1499	0.12509	30770NA
21	40482902	41389527	541	50	0.00024137	5.11e-09	7.15e-05	3.3772	0.0003661	30770NA
21	41389527	43321528	1103	50	0.00021985	5.9e-09	7.68e-05	2.8616	0.0021075	30770NA
21	43321528	44506268	754	50	0.00014871	5.32e-09	7.29e-05	2.0393	0.02071	30770NA
21	44506268	46177105	640	50	5.62e-05	4.56e-09	6.75e-05	0.83279	0.20248	30770NA
21	46177105	47492226	584	50	0.00018328	5.48e-09	7.4e-05	2.4769	0.0066259	30770NA
21	47492226	48119752	274	27	0.00010614	2.58e-09	5.08e-05	2.0889	0.018359	30770NA
22	16050408	17674295	239	39	3.03e-05	2e-09	4.47e-05	0.67703	0.24919	30770NA
22	17674295	18296088	283	50	5.34e-05	2.44e-09	4.94e-05	1.0807	0.13992	30770NA
22	18296088	19912358	618	50	6.92e-05	4.61e-09	6.79e-05	1.0187	0.15416	30770NA
22	19912358	22357325	717	50	0.00014007	5.2e-09	7.21e-05	1.9416	0.026093	30770NA
22	22357325	23712647	370	50	5.86e-05	2.89e-09	5.38e-05	1.0897	0.13792	30770NA
22	23712647	24984204	416	50	0.00025423	4.36e-09	6.6e-05	3.8496	5.92e-05	30770NA
22	24984204	26791628	813	50	6.61e-05	4.64e-09	6.81e-05	0.97071	0.16585	30770NA
22	26791628	27834752	786	50	3.84e-05	4.41e-09	6.64e-05	0.57821	0.28156	30770NA
22	27834752	29651799	602	50	0.00024675	6.12e-09	7.83e-05	3.1532	0.00080734	30770NA
22	29651799	31439918	607	50	0.00025293	5.56e-09	7.45e-05	3.3928	0.00034586	30770NA
22	31439918	32664986	382	34	0.00019014	3.78e-09	6.15e-05	3.0907	0.00099852	30770NA
22	32664986	34494914	993	50	8.73e-05	4.81e-09	6.94e-05	1.2582	0.10415	30770NA
22	34494914	35530985	540	50	3.01e-05	3.08e-09	5.55e-05	0.54338	0.29344	30770NA
22	35530985	37570269	908	50	0.00032596	6.77e-09	8.23e-05	3.9604	3.74e-05	30770NA
22	37570269	39307894	634	50	0.00046772	7.94e-09	8.91e-05	5.2493	7.63e-08	30770NA
22	39307894	40545797	393	50	0.00019835	4.42e-09	6.65e-05	2.9845	0.0014202	30770NA
22	40545797	42690818	529	36	0.00050038	6.69e-09	8.18e-05	6.1159	4.8e-10	30770NA
22	42690818	43714200	442	50	0.00017512	4.44e-09	6.66e-05	2.6289	0.0042831	30770NA
22	43714200	44995308	775	50	0.00014612	5.3e-09	7.28e-05	2.0078	0.022332	30770NA
22	44995308	46470495	717	50	0.00021352	5.85e-09	7.65e-05	2.7916	0.0026222	30770NA
22	46470495	47596318	506	50	0.00015818	4.86e-09	6.97e-05	2.2701	0.0116	30770NA
22	47596318	48903703	807	50	8.43e-05	4.79e-09	6.92e-05	1.2187	0.11148	30770NA
22	48903703	49824534	676	50	7.44e-05	4.71e-09	6.86e-05	1.084	0.13917	30770NA
22	49824534	51243298	493	50	0.00028548	5.78e-09	7.6e-05	3.7542	8.7e-05	30770NA
1	10583	1892607	192	30	6.59e-05	2.66e-09	5.16e-05	1.2789	0.10047	30780NA
1	1892607	3582736	581	50	0.00011822	7.15e-09	8.46e-05	1.398	0.081051	30780NA
1	3582736	4380811	305	50	3.32e-05	3.56e-09	5.97e-05	0.55633	0.28899	30780NA
1	4380811	5913893	923	50	-2.35e-05	5.8e-09	7.62e-05	0	0.5	30780NA
1	5913893	7247335	504	50	-6.38e-09	4.92e-09	7.01e-05	0	0.5	30780NA
1	7247335	9365199	767	50	9.39e-05	6.97e-09	8.35e-05	1.125	0.1303	30780NA
1	9365199	10806984	412	50	0.00013134	4.93e-09	7.02e-05	1.87	0.030745	30780NA
1	10806984	11777841	297	47	3.99e-05	3.4e-09	5.83e-05	0.68458	0.2468	30780NA
1	11777841	12779466	341	50	1.37e-05	3.65e-09	6.04e-05	0.22663	0.41035	30780NA
1	12779466	14891511	649	50	9.03e-06	6.12e-09	7.83e-05	0.11536	0.45408	30780NA
1	14891511	16897730	828	50	6.22e-05	6.65e-09	8.16e-05	0.76268	0.22283	30780NA
1	16897730	18662899	721	50	-2.2e-05	5.81e-09	7.63e-05	0	0.5	30780NA
1	18662899	20469149	827	50	2.4e-05	6.27e-09	7.92e-05	0.30322	0.38086	30780NA
1	20469149	21736588	514	50	3.01e-05	5.04e-09	7.1e-05	0.424	0.33578	30780NA
1	21736588	23086883	569	50	3.56e-05	6.16e-09	7.85e-05	0.45314	0.32522	30780NA
1	23086883	23920590	253	27	0.00017445	3.94e-09	6.27e-05	2.7804	0.0027149	30780NA
1	23920590	25516845	602	50	0.00011758	7.11e-09	8.43e-05	1.3947	0.081547	30780NA
1	25516845	27401867	530	48	0.00049268	8.93e-09	9.45e-05	5.2136	9.26e-08	30780NA
1	27401867	30161881	659	50	9.97e-05	6.48e-09	8.05e-05	1.2386	0.10775	30780NA
1	30161881	32438685	1035	50	2.25e-05	6.26e-09	7.91e-05	0.28407	0.38818	30780NA
1	32438685	34799758	754	50	5.8e-05	6.61e-09	8.13e-05	0.71335	0.23781	30780NA
1	34799758	37549183	687	50	-1.14e-05	5.92e-09	7.69e-05	0	0.5	30780NA
1	37549183	38731847	461	50	7.08e-05	4.7e-09	6.86e-05	1.0329	0.15082	30780NA
1	38731847	40200567	474	50	5.71e-05	4.99e-09	7.06e-05	0.80856	0.20938	30780NA
1	40200567	41975327	621	50	4.23e-05	5.66e-09	7.52e-05	0.56191	0.28709	30780NA
1	41975327	43758457	614	50	6.67e-05	5.65e-09	7.52e-05	0.88647	0.18768	30780NA
1	43758457	44969183	422	37	3.85e-05	3.7e-09	6.08e-05	0.63378	0.26311	30780NA
1	44969183	46899501	553	42	0.00017253	5.23e-09	7.23e-05	2.3853	0.0085335	30780NA
1	46899501	48002576	364	35	7.44e-05	3.67e-09	6.06e-05	1.2285	0.10964	30780NA
1	48002576	48978188	370	44	3.15e-05	3.85e-09	6.21e-05	0.50751	0.3059	30780NA
1	48978188	49894177	258	29	3.96e-05	2.84e-09	5.33e-05	0.7421	0.22901	30780NA
1	49894177	51713726	286	23	5.71e-05	2.39e-09	4.88e-05	1.1696	0.12109	30780NA
1	51713726	54226262	605	50	7.06e-05	6.12e-09	7.82e-05	0.90317	0.18322	30780NA
1	54226262	56413117	922	50	0.0013613	1.96e-08	0.00014002	9.7219	1.22e-22	30780NA
1	56413117	57021728	297	31	0.00013469	3.73e-09	6.1e-05	2.2063	0.013681	30780NA
1	57021728	58865399	953	50	2.2e-05	6.25e-09	7.91e-05	0.27825	0.39041	30780NA
1	58865399	59890409	433	50	4.83e-05	4.18e-09	6.47e-05	0.74644	0.2277	30780NA
1	59890409	61922365	729	50	0.00011743	7.2e-09	8.49e-05	1.3835	0.083255	30780NA
1	61922365	63455089	612	50	0.00085866	1.43e-08	0.00011967	7.1753	3.61e-13	30780NA
1	63455089	65041704	723	50	0.00011809	6.93e-09	8.32e-05	1.4191	0.077938	30780NA
1	65041704	66939404	684	50	4.71e-05	6.09e-09	7.81e-05	0.60395	0.27294	30780NA
1	66939404	68477895	742	50	5.65e-05	6.14e-09	7.83e-05	0.72098	0.23546	30780NA
1	68477895	69687616	377	50	-1.7e-05	3.32e-09	5.76e-05	0	0.5	30780NA
1	69687616	71372470	573	50	1.84e-05	4.88e-09	6.98e-05	0.26304	0.39626	30780NA
1	71372470	71684405	100	10	1.66e-05	8.8e-10	2.97e-05	0.55821	0.28835	30780NA
1	71684405	74326907	615	50	2.24e-05	4.48e-09	6.69e-05	0.33464	0.36895	30780NA
1	74326907	76728135	800	50	9.38e-05	6.47e-09	8.04e-05	1.1658	0.12185	30780NA
1	76728135	79661198	1062	50	4.57e-05	6.49e-09	8.06e-05	0.56751	0.28518	30780NA
1	79661198	81354191	513	50	-6.9e-07	4.36e-09	6.61e-05	0	0.5	30780NA
1	81354191	83991748	1054	50	3.88e-05	6.42e-09	8.01e-05	0.48384	0.31425	30780NA
1	83991748	84844495	346	35	2.71e-06	2.62e-09	5.12e-05	0.052925	0.4789	30780NA
1	84844495	86454751	706	50	0.00010927	7.12e-09	8.44e-05	1.2947	0.097719	30780NA
1	86454751	88128631	631	50	0.00019281	7.27e-09	8.53e-05	2.261	0.011879	30780NA
1	88128631	90066303	575	50	5.11e-05	5.42e-09	7.37e-05	0.69377	0.24391	30780NA
1	90066303	91886317	621	50	2.23e-05	5.5e-09	7.41e-05	0.3001	0.38205	30780NA
1	91886317	93536459	580	50	0.00028477	7.06e-09	8.4e-05	3.3898	0.00034977	30780NA
1	93536459	94506191	296	28	4.02e-05	2.51e-09	5.01e-05	0.80241	0.21116	30780NA
1	94506191	96150893	723	50	9.59e-05	6.98e-09	8.35e-05	1.1482	0.12545	30780NA
1	96150893	97885249	683	50	5.9e-05	5.35e-09	7.32e-05	0.80623	0.21006	30780NA
1	97885249	99800604	668	50	1.93e-05	5.43e-09	7.37e-05	0.26255	0.39645	30780NA
1	99800604	100826405	319	35	3.18e-05	2.98e-09	5.45e-05	0.58338	0.27982	30780NA
1	100826405	102041016	492	49	5.73e-05	4.48e-09	6.69e-05	0.85529	0.1962	30780NA
1	102041016	102898745	291	36	2.66e-05	2.61e-09	5.11e-05	0.52068	0.3013	30780NA
1	102898745	103914211	227	22	7.19e-05	2.28e-09	4.78e-05	1.5049	0.066178	30780NA
1	103914211	106087842	498	50	5.22e-05	4.65e-09	6.82e-05	0.76556	0.22197	30780NA
1	106087842	108409665	791	50	9.39e-05	6.97e-09	8.35e-05	1.1246	0.13038	30780NA
1	108409665	110303931	635	50	0.0052228	5.73e-08	0.00023939	21.817	7.97e-106	30780NA
1	110303931	111741737	643	50	0.00012648	7.29e-09	8.54e-05	1.4809	0.069319	30780NA
1	111741737	113273306	784	50	4.15e-05	6.45e-09	8.03e-05	0.5163	0.30282	30780NA
1	113273306	114873845	595	50	0.00010476	6.15e-09	7.84e-05	1.3362	0.090734	30780NA
1	114873845	115880593	389	38	9.83e-06	3.04e-09	5.52e-05	0.17822	0.42928	30780NA
1	115880593	118839067	933	50	-3.46e-05	5.69e-09	7.54e-05	0	0.5	30780NA
1	118839067	144977494	607	50	5.39e-05	5.35e-09	7.32e-05	0.7365	0.23071	30780NA
1	144977494	148361253	502	50	8.44e-05	5.04e-09	7.1e-05	1.1888	0.11725	30780NA
1	148361253	151538881	414	35	0.00018774	4.89e-09	6.99e-05	2.6855	0.0036214	30780NA
1	151538881	153180829	567	47	-1.56e-05	3.77e-09	6.14e-05	0	0.5	30780NA
1	153180829	154770403	564	50	3.98e-05	4.98e-09	7.05e-05	0.56349	0.28655	30780NA
1	154770403	156336133	381	41	0.00012899	4.64e-09	6.81e-05	1.8942	0.029097	30780NA
1	156336133	158027412	661	50	5.84e-05	6.37e-09	7.98e-05	0.73197	0.23209	30780NA
1	158027412	159913048	760	50	4.53e-05	6.49e-09	8.05e-05	0.56257	0.28686	30780NA
1	159913048	162346721	1027	50	0.00011431	7.17e-09	8.47e-05	1.3497	0.088559	30780NA
1	162346721	165191702	1322	50	3.96e-05	6.43e-09	8.02e-05	0.49414	0.3106	30780NA
1	165191702	166460517	609	50	4.22e-05	6.13e-09	7.83e-05	0.53906	0.29492	30780NA
1	166460517	169086324	1255	50	7.73e-05	6.8e-09	8.25e-05	0.93658	0.17449	30780NA
1	169086324	170557776	603	50	-1.18e-05	4.09e-09	6.4e-05	0	0.5	30780NA
1	170557776	173097907	1016	50	9.4e-05	6.97e-09	8.35e-05	1.1256	0.13017	30780NA
1	173097907	175089768	561	35	9.23e-05	3.66e-09	6.05e-05	1.5244	0.06371	30780NA
1	175089768	177433381	911	50	1.04e-05	6.14e-09	7.83e-05	0.13264	0.44724	30780NA
1	177433381	178944309	579	50	0.00015044	5.97e-09	7.73e-05	1.9474	0.025744	30780NA
2	10133	1781022	746	50	1.72e-05	6.2e-09	7.88e-05	0.21808	0.41368	30780NA
2	1781022	3973779	1052	50	1.04e-05	6.14e-09	7.83e-05	0.13314	0.44704	30780NA
2	3973779	5708337	676	50	3.02e-05	6.34e-09	7.96e-05	0.38002	0.35197	30780NA
2	5708337	6836254	589	50	4.11e-05	5.77e-09	7.6e-05	0.54054	0.29441	30780NA
2	6836254	8422147	687	50	-4.84e-05	5.55e-09	7.45e-05	0	0.5	30780NA
2	8422147	10298469	742	50	5.81e-05	6.61e-09	8.13e-05	0.7142	0.23755	30780NA
2	10298469	12419150	1057	50	2.92e-06	6.06e-09	7.79e-05	0.0375	0.48504	30780NA
2	12419150	14335308	641	50	2.87e-06	5.75e-09	7.58e-05	0.037878	0.48489	30780NA
2	14335308	16329735	794	50	-2.65e-05	5.77e-09	7.6e-05	0	0.5	30780NA
2	16329735	18647423	919	50	4.29e-05	6.46e-09	8.04e-05	0.53417	0.29661	30780NA
2	18647423	19692404	402	50	8.36e-05	4.69e-09	6.85e-05	1.2202	0.11119	30780NA
2	19692404	21050490	700	50	0.0007449	1.35e-08	0.00011602	6.4204	6.8e-11	30780NA
2	21050490	23341383	630	50	0.0056204	6.21e-08	0.00024914	22.559	5.52e-113	30780NA
2	23341383	24686918	469	50	0.00021559	6.26e-09	7.91e-05	2.7255	0.00321	30780NA
2	24686918	26894985	616	50	0.00010034	6.56e-09	8.1e-05	1.2387	0.10773	30780NA
2	26894985	28598777	450	34	0.00072713	1.09e-08	0.00010442	6.9632	1.66e-12	30780NA
2	28598777	29217559	260	32	6.7e-05	3.09e-09	5.56e-05	1.2054	0.11402	30780NA
2	29217559	30463711	663	50	6.45e-05	6.68e-09	8.17e-05	0.78892	0.21508	30780NA
2	30463711	31550450	564	50	9.47e-05	6.77e-09	8.23e-05	1.1517	0.12472	30780NA
2	31550450	33363777	554	50	5.05e-05	6.33e-09	7.95e-05	0.63476	0.26279	30780NA
2	33363777	35345028	883	50	4.15e-05	6.45e-09	8.03e-05	0.51702	0.30257	30780NA
2	35345028	36122006	302	30	5.66e-06	2.85e-09	5.34e-05	0.10597	0.4578	30780NA
2	36122006	38132712	1000	50	4.66e-05	6.5e-09	8.06e-05	0.57817	0.28158	30780NA
2	38132712	39031337	356	40	-3.26e-05	3.65e-09	6.04e-05	0	0.5	30780NA
2	39031337	40281483	325	32	4.07e-05	3.82e-09	6.18e-05	0.65826	0.25519	30780NA
2	40281483	43309590	1378	50	7.46e-05	6.78e-09	8.23e-05	0.90671	0.18228	30780NA
2	43309590	44313803	426	48	0.002445	2.89e-08	0.00016998	14.384	3.25e-47	30780NA
2	44313803	46482634	1150	50	0.00014882	7.52e-09	8.67e-05	1.7164	0.043043	30780NA
2	46482634	47318772	446	50	6e-05	5.94e-09	7.7e-05	0.77833	0.21819	30780NA
2	47318772	48213001	317	50	7.22e-05	4.43e-09	6.66e-05	1.0845	0.13906	30780NA
2	48213001	50022257	760	50	0.00010962	7.13e-09	8.44e-05	1.2985	0.09706	30780NA
2	50022257	50818928	360	35	-5e-07	3.57e-09	5.98e-05	0	0.5	30780NA
2	50818928	52491133	675	50	5.4e-05	6.57e-09	8.11e-05	0.66552	0.25286	30780NA
2	52491133	53508452	514	45	3.46e-05	5.32e-09	7.3e-05	0.47463	0.31752	30780NA
2	53508452	54685226	461	50	4.77e-05	5.12e-09	7.15e-05	0.66611	0.25267	30780NA
2	54685226	56203345	647	50	7.89e-05	6.82e-09	8.26e-05	0.95527	0.16972	30780NA
2	56203345	57429100	451	45	6.24e-05	5.21e-09	7.22e-05	0.8637	0.19388	30780NA
2	57429100	58297315	297	28	5.96e-05	3.54e-09	5.95e-05	1.0019	0.1582	30780NA
2	58297315	60292000	790	50	7.86e-06	6.11e-09	7.82e-05	0.1006	0.45994	30780NA
2	60292000	62429044	655	50	0.00010568	7.09e-09	8.42e-05	1.2553	0.10468	30780NA
2	62429044	64625913	624	50	0.0001742	7.77e-09	8.82e-05	1.9762	0.024065	30780NA
2	64625913	65933444	494	50	0.00016028	6.58e-09	8.11e-05	1.9766	0.024042	30780NA
2	65933444	67226166	562	50	7.94e-05	6.18e-09	7.86e-05	1.0095	0.15636	30780NA
2	67226166	68010176	433	49	-1.57e-05	3.89e-09	6.24e-05	0	0.5	30780NA
2	68010176	69139564	515	50	2.07e-05	4.77e-09	6.91e-05	0.29992	0.38212	30780NA
2	69139564	70755198	582	50	7.09e-05	5.66e-09	7.52e-05	0.94271	0.17291	30780NA
2	70755198	73174848	872	50	5.18e-05	6.55e-09	8.09e-05	0.63995	0.2611	30780NA
2	73174848	75630086	811	50	5.77e-05	6.61e-09	8.13e-05	0.70978	0.23892	30780NA
2	75630086	76913661	537	50	3.76e-05	5.69e-09	7.54e-05	0.49874	0.30898	30780NA
2	76913661	78079264	404	50	6.4e-05	5.07e-09	7.12e-05	0.89895	0.18434	30780NA
2	78079264	80050403	884	50	3.63e-05	6.4e-09	8e-05	0.45402	0.32491	30780NA
2	80050403	81620841	601	50	2.06e-05	6.24e-09	7.9e-05	0.26092	0.39708	30780NA
2	81620841	85140680	944	50	3.91e-05	5.93e-09	7.7e-05	0.50737	0.30595	30780NA
2	85140680	88038507	726	50	0.00010534	6.85e-09	8.28e-05	1.273	0.10151	30780NA
2	88038507	89154526	267	30	9.53e-05	3.24e-09	5.69e-05	1.6761	0.046864	30780NA
2	89154526	95326452	8	2	1.43e-05	2.03e-10	1.42e-05	1.0053	0.15739	30780NA
2	95326452	98995201	500	44	2.98e-05	4.53e-09	6.73e-05	0.44329	0.32878	30780NA
2	98995201	101822329	956	50	3.09e-05	6.34e-09	7.96e-05	0.38774	0.3491	30780NA
2	101822329	102688765	277	30	6.78e-05	3.05e-09	5.52e-05	1.2277	0.10978	30780NA
2	102688765	103588215	426	37	3.58e-06	2.89e-09	5.38e-05	0.066616	0.47344	30780NA
2	103588215	105125034	326	41	7.25e-05	3.6e-09	6e-05	1.2075	0.11362	30780NA
2	105125034	106210058	441	50	4.43e-05	4.63e-09	6.8e-05	0.652	0.2572	30780NA
2	106210058	107408267	481	50	1.79e-05	4.51e-09	6.72e-05	0.26584	0.39518	30780NA
2	107408267	108429177	360	37	-8.43e-06	2.64e-09	5.13e-05	0	0.5	30780NA
2	108429177	110572432	597	50	0.00014447	6.38e-09	7.99e-05	1.8086	0.035255	30780NA
2	110572432	113921856	926	50	0.00021477	8.17e-09	9.04e-05	2.3754	0.0087654	30780NA
2	113921856	116772470	798	50	9.18e-05	6.95e-09	8.34e-05	1.1011	0.13544	30780NA
2	116772470	118367466	429	38	0.00014803	4.74e-09	6.88e-05	2.1501	0.015775	30780NA
2	118367466	121303783	1059	50	0.00050724	1.11e-08	0.00010531	4.8164	7.31e-07	30780NA
2	121303783	123302906	639	50	0.00017027	7.62e-09	8.73e-05	1.9507	0.025549	30780NA
2	123302906	124732250	466	45	5.71e-06	3.42e-09	5.85e-05	0.097692	0.46109	30780NA
2	124732250	125840921	415	45	-9.68e-07	3.52e-09	5.93e-05	0	0.5	30780NA
2	125840921	127373764	455	40	1.79e-05	3.43e-09	5.86e-05	0.30481	0.38025	30780NA
2	127373764	128034347	306	45	4.18e-05	3.3e-09	5.74e-05	0.72842	0.23318	30780NA
2	128034347	129474441	449	50	1.62e-05	4.1e-09	6.4e-05	0.25238	0.40037	30780NA
2	129474441	130067170	245	27	1.24e-05	2.04e-09	4.52e-05	0.27525	0.39156	30780NA
2	130067170	130658085	218	26	4.42e-05	2.29e-09	4.79e-05	0.92213	0.17823	30780NA
2	130658085	133042784	265	37	1.46e-05	2.51e-09	5.01e-05	0.29196	0.38516	30780NA
2	133042784	135158578	940	50	4.83e-05	6.52e-09	8.07e-05	0.59838	0.27479	30780NA
2	135158578	137042794	481	40	0.00020565	5.56e-09	7.46e-05	2.7575	0.0029126	30780NA
2	137042794	138698117	634	50	0.00011998	6.56e-09	8.1e-05	1.4816	0.069229	30780NA
2	138698117	140100271	459	50	-1.84e-05	2.97e-09	5.45e-05	0	0.5	30780NA
2	140100271	141805351	613	50	-1.11e-06	5.31e-09	7.29e-05	0	0.5	30780NA
2	141805351	142518602	328	36	3.01e-05	3.48e-09	5.9e-05	0.51072	0.30477	30780NA
2	142518602	144519484	686	50	2.4e-05	6.11e-09	7.82e-05	0.30688	0.37947	30780NA
2	144519484	146445570	458	50	1.35e-05	4.31e-09	6.56e-05	0.20565	0.41853	30780NA
2	146445570	147277162	162	15	1.26e-05	1.58e-09	3.98e-05	0.31772	0.37535	30780NA
2	147277162	150210292	707	50	2.03e-05	5.64e-09	7.51e-05	0.27044	0.39341	30780NA
2	150210292	151731462	505	50	4.55e-05	4.93e-09	7.02e-05	0.64722	0.25874	30780NA
2	151731462	152486782	301	30	1.4e-05	2.56e-09	5.06e-05	0.276	0.39127	30780NA
2	152486782	154005056	540	50	1.84e-05	4.7e-09	6.86e-05	0.2688	0.39404	30780NA
2	154005056	155391135	530	50	2.41e-05	5.04e-09	7.1e-05	0.33941	0.36715	30780NA
2	155391135	157560635	616	50	3.62e-05	5.52e-09	7.43e-05	0.48666	0.31325	30780NA
2	157560635	158533218	175	25	0.00014215	3.4e-09	5.83e-05	2.4361	0.0074227	30780NA
2	158533218	159577082	352	39	7.89e-05	3.99e-09	6.32e-05	1.2494	0.10575	30780NA
2	159577082	161769733	780	50	0.00010117	7.04e-09	8.39e-05	1.2056	0.11399	30780NA
2	161769733	163503551	436	38	8.38e-06	3.14e-09	5.6e-05	0.1495	0.44058	30780NA
2	163503551	164466638	214	26	5.2e-05	2.48e-09	4.98e-05	1.0438	0.14828	30780NA
2	164466638	165178840	191	22	6.88e-05	2.41e-09	4.91e-05	1.3996	0.080819	30780NA
2	165178840	167160270	691	50	0.00015586	7.19e-09	8.48e-05	1.8382	0.033018	30780NA
2	167160270	167355970	82	10	1.4e-05	8.43e-10	2.9e-05	0.48296	0.31456	30780NA
2	167355970	169968236	898	50	0.00020097	8.04e-09	8.97e-05	2.2417	0.012491	30780NA
2	169968236	171226245	516	50	-3.18e-05	4.13e-09	6.42e-05	0	0.5	30780NA
2	171226245	173138905	659	50	2.92e-05	6.32e-09	7.95e-05	0.3666	0.35696	30780NA
2	173138905	175588929	880	50	8.72e-05	6.9e-09	8.31e-05	1.0495	0.14698	30780NA
2	175588929	177363636	598	50	2.99e-05	5.52e-09	7.43e-05	0.4023	0.34373	30780NA
2	177363636	178553183	498	50	0.00010703	5.06e-09	7.12e-05	1.5041	0.066277	30780NA
2	178553183	181312739	1051	50	4.54e-07	6.04e-09	7.77e-05	0.0058481	0.49767	30780NA
2	181312739	182266031	324	33	5.48e-05	3.22e-09	5.67e-05	0.9658	0.16707	30780NA
2	182266031	184357608	656	50	6.22e-05	6.29e-09	7.93e-05	0.78378	0.21659	30780NA
2	184357608	185280173	246	25	3.33e-05	2.41e-09	4.91e-05	0.67775	0.24897	30780NA
2	185280173	189882065	1045	50	-3.96e-06	5.99e-09	7.74e-05	0	0.5	30780NA
2	189882065	191973357	532	50	3.59e-06	4.62e-09	6.79e-05	0.05285	0.47893	30780NA
2	191973357	195861164	759	50	3.61e-05	6.39e-09	8e-05	0.45188	0.32568	30780NA
2	195861164	196447456	163	20	1.67e-05	1.62e-09	4.03e-05	0.4134	0.33966	30780NA
2	196447456	198078110	480	44	2.09e-05	3.64e-09	6.03e-05	0.34736	0.36416	30780NA
2	198078110	199311125	350	27	5.93e-05	2.92e-09	5.4e-05	1.0992	0.13584	30780NA
2	199311125	201576284	666	50	-8.83e-06	5.56e-09	7.46e-05	0	0.5	30780NA
2	201576284	202818637	351	41	5.59e-05	3.72e-09	6.1e-05	0.91565	0.17993	30780NA
2	202818637	205799241	856	50	0.00029548	8.98e-09	9.48e-05	3.1182	0.00090982	30780NA
2	205799241	206735704	429	50	7.63e-06	4.74e-09	6.89e-05	0.11081	0.45588	30780NA
2	206735704	208645399	733	50	2.58e-05	6.29e-09	7.93e-05	0.32577	0.3723	30780NA
2	208645399	209941529	374	42	5.86e-05	3.94e-09	6.27e-05	0.93405	0.17514	30780NA
2	209941529	212379518	794	50	1.48e-05	6.18e-09	7.86e-05	0.18858	0.42521	30780NA
2	212379518	214014282	661	50	1.87e-05	6.22e-09	7.89e-05	0.23702	0.40632	30780NA
2	214014282	215573795	472	44	5.57e-05	4.81e-09	6.94e-05	0.80345	0.21086	30780NA
2	215573795	217715661	853	50	2.88e-05	6.32e-09	7.95e-05	0.36198	0.35868	30780NA
2	217715661	218395480	298	38	3.89e-05	3.36e-09	5.79e-05	0.67116	0.25106	30780NA
2	218395480	220454551	688	50	0.00014117	7.09e-09	8.42e-05	1.6762	0.046847	30780NA
2	220454551	222521176	917	50	1.26e-05	6.16e-09	7.85e-05	0.16116	0.43598	30780NA
2	222521176	224859419	826	50	4.21e-05	6.45e-09	8.03e-05	0.52416	0.30008	30780NA
2	224859419	225840004	386	37	1.48e-05	3.05e-09	5.53e-05	0.26711	0.39469	30780NA
2	225840004	228119842	782	50	0.00014168	7.45e-09	8.63e-05	1.6419	0.050306	30780NA
2	228119842	229370787	500	50	5.14e-05	4.65e-09	6.82e-05	0.75432	0.22533	30780NA
2	229370787	231843389	1026	50	6.45e-05	6.68e-09	8.17e-05	0.78928	0.21497	30780NA
2	231843389	233550003	542	50	2.71e-05	5.11e-09	7.15e-05	0.37857	0.3525	30780NA
2	233550003	235150987	843	50	0.00013455	7.38e-09	8.59e-05	1.5668	0.058586	30780NA
2	235150987	236043550	454	50	4.53e-05	5.43e-09	7.37e-05	0.61514	0.26923	30780NA
2	236043550	237449032	512	50	6.21e-05	5.57e-09	7.46e-05	0.83172	0.20278	30780NA
2	237449032	238760981	577	50	-2.11e-06	5.49e-09	7.41e-05	0	0.5	30780NA
2	238760981	239952643	442	50	2.84e-06	4.35e-09	6.59e-05	0.043046	0.48283	30780NA
2	239952643	241560084	752	50	9.13e-05	6.94e-09	8.33e-05	1.0954	0.13667	30780NA
2	241560084	242149921	260	31	5.75e-05	2.93e-09	5.42e-05	1.0612	0.14429	30780NA
2	242149921	243188920	169	19	6.88e-05	2.18e-09	4.67e-05	1.473	0.070381	30780NA
3	60157	1441779	656	50	2.9e-05	6.32e-09	7.95e-05	0.36476	0.35764	30780NA
3	1441779	2992120	986	50	2.92e-05	6.33e-09	7.95e-05	0.36757	0.3566	30780NA
3	2992120	4431647	836	50	7.22e-06	6.11e-09	7.81e-05	0.092371	0.4632	30780NA
3	4431647	6083183	864	50	-2.35e-05	5.8e-09	7.62e-05	0	0.5	30780NA
3	6083183	7083387	454	50	-7.43e-06	4.8e-09	6.93e-05	0	0.5	30780NA
3	7083387	8648561	938	50	-3.95e-05	5.64e-09	7.51e-05	0	0.5	30780NA
3	8648561	9543183	525	50	-3.13e-05	5.24e-09	7.24e-05	0	0.5	30780NA
3	9543183	11019665	698	50	5.88e-05	6.62e-09	8.14e-05	0.72296	0.23485	30780NA
3	11019665	13070799	811	50	0.00029397	8.96e-09	9.47e-05	3.1048	0.00095192	30780NA
3	13070799	14816900	864	50	3.71e-05	6.4e-09	8e-05	0.46317	0.32162	30780NA
3	14816900	16282442	572	50	9.19e-05	5.86e-09	7.65e-05	1.2003	0.115	30780NA
3	16282442	17891118	528	50	-8.77e-06	4.57e-09	6.76e-05	0	0.5	30780NA
3	17891118	19125144	367	42	2.38e-05	3.55e-09	5.96e-05	0.39849	0.34513	30780NA
3	19125144	20091348	210	25	2.02e-05	2.38e-09	4.88e-05	0.41381	0.33951	30780NA
3	20091348	21643707	693	50	2.75e-05	6.31e-09	7.94e-05	0.34606	0.36465	30780NA
3	21643707	22204244	414	50	6.69e-05	4.86e-09	6.97e-05	0.95974	0.16859	30780NA
3	22204244	23804865	577	50	3.58e-05	6.07e-09	7.79e-05	0.4595	0.32294	30780NA
3	23804865	25461558	804	50	6.59e-05	6.69e-09	8.18e-05	0.80604	0.21011	30780NA
3	25461558	26877769	499	50	2.06e-06	4.39e-09	6.63e-05	0.031071	0.48761	30780NA
3	26877769	27840910	286	32	8.95e-05	3.69e-09	6.07e-05	1.4745	0.070173	30780NA
3	27840910	29142260	487	50	1.57e-05	5e-09	7.07e-05	0.22177	0.41225	30780NA
3	29142260	30717955	726	50	9.23e-06	6.13e-09	7.83e-05	0.11799	0.45304	30780NA
3	30717955	32351715	686	50	1.89e-05	6.22e-09	7.89e-05	0.23964	0.40531	30780NA
3	32351715	33255592	293	45	0.00021373	5.36e-09	7.32e-05	2.9202	0.0017491	30780NA
3	33255592	35283458	651	50	2.81e-05	5.66e-09	7.52e-05	0.37409	0.35417	30780NA
3	35283458	36486842	426	46	6.45e-05	4.66e-09	6.83e-05	0.9441	0.17256	30780NA
3	36486842	38356116	646	50	8.12e-05	6.42e-09	8.01e-05	1.013	0.15552	30780NA
3	38356116	40221298	710	50	3.76e-05	6.11e-09	7.82e-05	0.48127	0.31516	30780NA
3	40221298	41064528	168	18	7.93e-06	1.54e-09	3.92e-05	0.20225	0.41986	30780NA
3	41064528	42540002	514	50	1.93e-05	4.71e-09	6.86e-05	0.28126	0.38925	30780NA
3	42540002	45165153	789	50	1.51e-05	6.18e-09	7.86e-05	0.19185	0.42393	30780NA
3	45165153	46657500	601	50	3.04e-05	5.29e-09	7.28e-05	0.4182	0.3379	30780NA
3	46657500	47727212	217	18	2.86e-05	1.95e-09	4.42e-05	0.64629	0.25905	30780NA
3	47727212	49316972	331	16	5.56e-05	2.15e-09	4.63e-05	1.1999	0.1151	30780NA
3	49316972	51832015	571	26	0.00011704	3.6e-09	6e-05	1.9505	0.025561	30780NA
3	51832015	54081390	714	50	0.00015167	7.07e-09	8.41e-05	1.8034	0.035666	30780NA
3	54081390	55348860	696	50	8.01e-05	6.83e-09	8.27e-05	0.9687	0.16635	30780NA
3	55348860	56433907	402	45	1.98e-05	4.11e-09	6.41e-05	0.30864	0.3788	30780NA
3	56433907	58157519	612	50	4.9e-05	5.28e-09	7.27e-05	0.67492	0.24986	30780NA
3	58157519	60272906	1068	50	0.00026239	8.65e-09	9.3e-05	2.8213	0.0023915	30780NA
3	60272906	62355666	1073	50	-2.82e-05	5.75e-09	7.58e-05	0	0.5	30780NA
3	62355666	63669286	708	50	1.62e-05	6.2e-09	7.87e-05	0.20641	0.41823	30780NA
3	63669286	65273538	815	50	-2.84e-06	6.01e-09	7.75e-05	0	0.5	30780NA
3	65273538	66270447	378	50	3.17e-05	4.66e-09	6.83e-05	0.46452	0.32114	30780NA
3	66270447	68286914	691	50	6.72e-05	6.7e-09	8.19e-05	0.82069	0.20591	30780NA
3	68286914	69276762	396	44	7.14e-05	4.92e-09	7.01e-05	1.0178	0.15439	30780NA
3	69276762	70449028	430	50	0.00013843	5.77e-09	7.6e-05	1.8218	0.034242	30780NA
3	70449028	72529329	819	50	5.9e-05	6.62e-09	8.14e-05	0.72456	0.23436	30780NA
3	72529329	74321817	756	50	7.41e-05	6.77e-09	8.23e-05	0.90009	0.18404	30780NA
3	74321817	75704949	296	33	3.27e-05	3e-09	5.47e-05	0.59719	0.27519	30780NA
3	75704949	77508835	548	50	9.07e-06	5.13e-09	7.16e-05	0.12656	0.44964	30780NA
3	77508835	79024541	443	49	9.37e-07	4.16e-09	6.45e-05	0.014533	0.4942	30780NA
3	79024541	81427310	544	44	-3.54e-06	3.68e-09	6.06e-05	0	0.5	30780NA
3	81427310	82643886	329	28	-8.35e-06	2.37e-09	4.86e-05	0	0.5	30780NA
3	82643886	84367479	365	34	7.34e-06	2.92e-09	5.4e-05	0.13585	0.44597	30780NA
3	84367479	85582231	290	23	5.27e-05	2.69e-09	5.18e-05	1.016	0.15481	30780NA
3	85582231	87409732	492	41	5.26e-06	3.85e-09	6.21e-05	0.084829	0.4662	30780NA
3	87409732	88298373	221	20	7.3e-05	2.26e-09	4.75e-05	1.5361	0.062256	30780NA
3	88298373	94255316	535	46	0.00010086	5.32e-09	7.3e-05	1.3822	0.083455	30780NA
3	94255316	95311971	233	18	3.97e-05	2.08e-09	4.56e-05	0.87092	0.1919	30780NA
3	95311971	98215950	629	50	2.12e-05	4.72e-09	6.87e-05	0.30867	0.37879	30780NA
3	98215950	99373762	368	41	4.07e-05	3.2e-09	5.66e-05	0.71878	0.23614	30780NA
3	99373762	100592217	379	31	0.00011714	3.78e-09	6.14e-05	1.9064	0.028297	30780NA
3	100592217	103084960	749	50	1.33e-05	5.69e-09	7.55e-05	0.17614	0.43009	30780NA
3	103084960	104581613	482	50	-1.66e-05	3.47e-09	5.89e-05	0	0.5	30780NA
3	104581613	106982811	774	50	2.17e-05	6.25e-09	7.91e-05	0.27505	0.39164	30780NA
3	106982811	109522395	843	50	7.83e-05	6.81e-09	8.25e-05	0.94826	0.1715	30780NA
3	109522395	110513770	280	25	2.74e-05	2.18e-09	4.67e-05	0.58766	0.27838	30780NA
3	110513770	112815699	766	50	6.95e-05	6.73e-09	8.2e-05	0.8478	0.19828	30780NA
3	112815699	113947863	406	44	2.87e-05	3.6e-09	6e-05	0.47898	0.31598	30780NA
3	113947863	115447080	418	50	8.74e-05	5.15e-09	7.18e-05	1.2175	0.11171	30780NA
3	115447080	116800153	571	50	-4.45e-06	4.86e-09	6.97e-05	0	0.5	30780NA
3	116800153	118530251	612	50	7.74e-05	6.53e-09	8.08e-05	0.95802	0.16903	30780NA
3	118530251	120523055	765	50	0.00018918	7.55e-09	8.69e-05	2.1777	0.014715	30780NA
3	120523055	121974097	438	39	5.89e-05	3.23e-09	5.69e-05	1.0353	0.15025	30780NA
3	121974097	123517768	565	50	0.00025641	7.31e-09	8.55e-05	2.9991	0.0013539	30780NA
3	123517768	124936642	643	50	3.95e-05	6.14e-09	7.84e-05	0.50367	0.30725	30780NA
3	124936642	126214943	435	48	0.00011296	4.8e-09	6.93e-05	1.6304	0.051507	30780NA
3	126214943	128194861	718	50	0.0001024	7.05e-09	8.4e-05	1.2192	0.11138	30780NA
3	128194861	130244735	521	50	0.0001288	5.34e-09	7.31e-05	1.7622	0.039019	30780NA
3	130244735	131836516	579	49	4.54e-05	4.92e-09	7.01e-05	0.6467	0.25891	30780NA
3	131836516	133252173	554	50	0.00022424	6.64e-09	8.15e-05	2.7517	0.0029647	30780NA
3	133252173	135456906	931	50	3.94e-05	6.43e-09	8.02e-05	0.49171	0.31146	30780NA
3	135456906	137371083	542	41	9.3e-05	4.75e-09	6.89e-05	1.35	0.088506	30780NA
3	137371083	139954597	898	50	8.58e-05	6.89e-09	8.3e-05	1.0338	0.1506	30780NA
3	139954597	141339097	505	50	5.92e-05	5.41e-09	7.35e-05	0.80453	0.21055	30780NA
3	141339097	143164628	696	50	0.00021528	8.18e-09	9.04e-05	2.3803	0.008649	30780NA
3	143164628	144410816	419	50	4.48e-05	4.08e-09	6.39e-05	0.70106	0.24163	30780NA
3	144410816	145664619	412	46	3.83e-05	3.45e-09	5.87e-05	0.65138	0.2574	30780NA
3	145664619	146726629	363	42	-2.28e-05	2.82e-09	5.31e-05	0	0.5	30780NA
3	146726629	149043237	722	50	6.24e-05	6.66e-09	8.16e-05	0.76502	0.22213	30780NA
3	149043237	150252004	455	50	7.41e-05	5.11e-09	7.15e-05	1.0372	0.14981	30780NA
3	150252004	151348730	404	50	8.75e-06	3.9e-09	6.24e-05	0.14019	0.44426	30780NA
3	151348730	153256571	601	50	7.72e-05	6.1e-09	7.81e-05	0.98936	0.16124	30780NA
3	153256571	154714218	452	45	0.0001117	4.32e-09	6.57e-05	1.7002	0.044544	30780NA
3	154714218	156008700	369	42	1.6e-05	3.56e-09	5.97e-05	0.26741	0.39458	30780NA
3	156008700	157312028	486	47	3.68e-05	4.23e-09	6.5e-05	0.56531	0.28593	30780NA
3	157312028	159477890	702	50	5.52e-06	5e-09	7.07e-05	0.078097	0.46888	30780NA
3	159477890	161524504	593	50	0.00013791	5.5e-09	7.41e-05	1.8603	0.03142	30780NA
3	161524504	163253205	544	48	3.39e-06	3.73e-09	6.11e-05	0.055412	0.47791	30780NA
3	163253205	165055469	488	38	1.82e-05	3.11e-09	5.58e-05	0.32591	0.37224	30780NA
3	165055469	167117429	500	48	2.03e-05	3.98e-09	6.31e-05	0.3226	0.3735	30780NA
3	167117429	168580960	410	45	3.78e-05	3.51e-09	5.92e-05	0.63791	0.26176	30780NA
3	168580960	170964909	797	50	3.42e-05	6.37e-09	7.98e-05	0.42847	0.33415	30780NA
3	170964909	172295731	548	50	3.43e-05	5.8e-09	7.62e-05	0.45066	0.32612	30780NA
3	172295731	173477285	410	50	4.46e-05	4.58e-09	6.77e-05	0.65891	0.25498	30780NA
3	173477285	175116539	630	50	8.56e-05	6.89e-09	8.3e-05	1.031	0.15127	30780NA
3	175116539	176320287	359	49	9.13e-05	4e-09	6.33e-05	1.4434	0.074451	30780NA
3	176320287	178107165	579	50	-1.93e-05	5.28e-09	7.27e-05	0	0.5	30780NA
3	178107165	179374586	434	47	5.85e-05	4.25e-09	6.52e-05	0.89827	0.18452	30780NA
3	179374586	181511166	504	50	1.98e-05	4.57e-09	6.76e-05	0.29248	0.38496	30780NA
3	181511166	183769683	716	50	3.35e-05	6.37e-09	7.98e-05	0.41994	0.33727	30780NA
3	183769683	185068255	478	50	9.45e-05	5.75e-09	7.58e-05	1.2466	0.10628	30780NA
3	185068255	186890344	734	50	3.75e-05	6.41e-09	8e-05	0.46829	0.31979	30780NA
3	186890344	188856214	843	50	-3.55e-06	6e-09	7.74e-05	0	0.5	30780NA
3	188856214	190226607	661	50	5.23e-05	6.55e-09	8.1e-05	0.64548	0.25931	30780NA
3	190226607	192343814	846	50	3.94e-06	6.07e-09	7.79e-05	0.050541	0.47985	30780NA
3	192343814	194059671	650	50	-1.62e-05	5.87e-09	7.66e-05	0	0.5	30780NA
3	194059671	194786674	331	50	3.35e-05	3.88e-09	6.23e-05	0.53708	0.29561	30780NA
3	194786674	195971408	327	44	6.39e-05	3.92e-09	6.26e-05	1.022	0.15339	30780NA
3	195971408	197075987	413	50	9.8e-05	4.58e-09	6.77e-05	1.4492	0.07364	30780NA
3	197075987	197946622	206	29	2.58e-05	2.31e-09	4.8e-05	0.53699	0.29564	30780NA
4	10240	694715	135	15	1.09e-05	1.42e-09	3.77e-05	0.29057	0.38569	30780NA
4	694715	1478711	275	29	4.38e-05	3.03e-09	5.51e-05	0.79559	0.21313	30780NA
4	1478711	2842979	318	44	4.81e-05	3.67e-09	6.06e-05	0.79323	0.21382	30780NA
4	2842979	3846040	311	44	0.00024413	5.76e-09	7.59e-05	3.217	0.00064767	30780NA
4	3846040	4684116	261	39	2.83e-05	3.08e-09	5.55e-05	0.51084	0.30473	30780NA
4	4684116	5502388	411	50	8.08e-06	4.66e-09	6.83e-05	0.1183	0.45292	30780NA
4	5502388	6773043	731	50	9.12e-05	6.94e-09	8.33e-05	1.095	0.13676	30780NA
4	6773043	7539692	452	50	0.00014959	6.69e-09	8.18e-05	1.8286	0.033726	30780NA
4	7539692	8152235	376	50	8.73e-06	4.41e-09	6.64e-05	0.13149	0.4477	30780NA
4	8152235	9326479	269	41	5.94e-05	3.56e-09	5.97e-05	0.99527	0.1598	30780NA
4	9326479	10699152	548	38	4.02e-05	4.91e-09	7e-05	0.57427	0.28289	30780NA
4	10699152	12323034	706	50	1.29e-05	6.16e-09	7.85e-05	0.16429	0.43475	30780NA
4	12323034	14272001	754	50	1.82e-05	6.21e-09	7.88e-05	0.2305	0.40885	30780NA
4	14272001	15147446	385	49	8.84e-06	3.94e-09	6.27e-05	0.1409	0.44397	30780NA
4	15147446	15927009	275	34	3.13e-05	3e-09	5.47e-05	0.57275	0.28341	30780NA
4	15927009	17383322	715	50	-2.25e-05	5.81e-09	7.62e-05	0	0.5	30780NA
4	17383322	18841874	455	50	6.17e-05	4.7e-09	6.85e-05	0.89996	0.18407	30780NA
4	18841874	20544557	525	50	1.82e-05	4.36e-09	6.61e-05	0.27485	0.39171	30780NA
4	20544557	22319347	721	50	4.08e-05	6.44e-09	8.03e-05	0.5089	0.30541	30780NA
4	22319347	24135529	632	50	6.73e-05	6.39e-09	8e-05	0.8417	0.19998	30780NA
4	24135529	25609322	631	50	-2.16e-05	5.82e-09	7.63e-05	0	0.5	30780NA
4	25609322	27343722	592	50	8.29e-05	6.86e-09	8.28e-05	1.0003	0.15857	30780NA
4	27343722	27965868	230	31	1.05e-05	2.4e-09	4.9e-05	0.21341	0.4155	30780NA
4	27965868	29762208	596	50	-3.28e-05	4.84e-09	6.95e-05	0	0.5	30780NA
4	29762208	30454535	164	23	3.71e-05	1.81e-09	4.26e-05	0.87155	0.19173	30780NA
4	30454535	31782981	446	50	4.28e-05	4.67e-09	6.84e-05	0.6259	0.26569	30780NA
4	31782981	33172766	333	37	1.28e-05	3.31e-09	5.75e-05	0.22306	0.41174	30780NA
4	33172766	35151415	397	32	1.93e-05	2.76e-09	5.26e-05	0.36744	0.35665	30780NA
4	35151415	36020436	285	34	4.99e-05	2.7e-09	5.19e-05	0.96113	0.16824	30780NA
4	36020436	37255047	475	49	5.73e-05	4.23e-09	6.51e-05	0.88047	0.1893	30780NA
4	37255047	38907022	843	50	0.00014135	7.44e-09	8.63e-05	1.6384	0.050669	30780NA
4	38907022	40202609	437	50	8.1e-05	4.46e-09	6.68e-05	1.2128	0.11261	30780NA
4	40202609	42213058	765	50	5.68e-05	6.6e-09	8.12e-05	0.69932	0.24218	30780NA
4	42213058	43965045	591	50	7.09e-05	5.6e-09	7.48e-05	0.94725	0.17176	30780NA
4	43965045	45189157	371	41	4.84e-05	3.23e-09	5.68e-05	0.85115	0.19734	30780NA
4	45189157	47411896	496	50	8.02e-06	4.08e-09	6.39e-05	0.12565	0.45	30780NA
4	47411896	48123600	253	26	2.19e-05	2.1e-09	4.58e-05	0.4783	0.31622	30780NA
4	48123600	53877433	551	44	2.76e-05	4.32e-09	6.57e-05	0.4192	0.33754	30780NA
4	53877433	55429556	567	50	6.05e-05	5.58e-09	7.47e-05	0.81003	0.20896	30780NA
4	55429556	56547644	409	50	6e-05	4.27e-09	6.54e-05	0.91764	0.1794	30780NA
4	56547644	58935008	974	50	7.82e-06	6.11e-09	7.82e-05	0.099977	0.46018	30780NA
4	58935008	60741087	507	50	1.06e-05	4.19e-09	6.47e-05	0.16399	0.43487	30780NA
4	60741087	62371763	468	50	6.16e-05	4.52e-09	6.73e-05	0.916	0.17983	30780NA
4	62371763	64341001	483	50	7.97e-05	5.13e-09	7.16e-05	1.1134	0.13277	30780NA
4	64341001	66600492	587	50	1.96e-05	4.66e-09	6.83e-05	0.28745	0.38688	30780NA
4	66600492	68059497	450	49	7.87e-05	4.25e-09	6.52e-05	1.208	0.11352	30780NA
4	68059497	68854765	277	32	9.72e-05	3.13e-09	5.6e-05	1.7372	0.041173	30780NA
4	68854765	71049152	621	50	0.00023334	6.11e-09	7.82e-05	2.985	0.0014177	30780NA
4	71049152	72140558	275	31	6.32e-05	2.73e-09	5.23e-05	1.2093	0.11328	30780NA
4	72140558	74592390	578	50	0.00010655	5.54e-09	7.45e-05	1.4312	0.076186	30780NA
4	74592390	77130707	807	50	6.28e-05	6.62e-09	8.14e-05	0.7722	0.22	30780NA
4	77130707	79093979	787	50	8.19e-05	6.85e-09	8.28e-05	0.98949	0.16121	30780NA
4	79093979	80990297	616	50	3.19e-05	4.74e-09	6.88e-05	0.46326	0.32159	30780NA
4	80990297	82125315	273	30	0.00020229	4.4e-09	6.63e-05	3.0497	0.0011454	30780NA
4	82125315	83372593	424	47	7.63e-05	4.47e-09	6.69e-05	1.141	0.12693	30780NA
4	83372593	84799656	539	50	9.64e-05	5.29e-09	7.27e-05	1.3245	0.09267	30780NA
4	84799656	86930609	672	50	2.26e-05	5.3e-09	7.28e-05	0.3105	0.37809	30780NA
4	86930609	87534648	149	18	4.15e-05	1.69e-09	4.11e-05	1.0109	0.15603	30780NA
4	87534648	89238028	638	50	8.67e-05	6.28e-09	7.92e-05	1.0941	0.13696	30780NA
4	89238028	90231564	347	47	3e-05	3.52e-09	5.93e-05	0.50659	0.30622	30780NA
4	90231564	91560677	378	42	1.57e-05	3.26e-09	5.71e-05	0.27543	0.39149	30780NA
4	91560677	94233299	625	50	-5.56e-05	5.18e-09	7.2e-05	0	0.5	30780NA
4	94233299	96182188	654	50	1.91e-05	6.17e-09	7.86e-05	0.24305	0.40398	30780NA
4	96182188	97540703	546	50	4.66e-05	5.42e-09	7.36e-05	0.63315	0.26332	30780NA
4	97540703	99424067	443	37	1.99e-05	3.17e-09	5.63e-05	0.353	0.36204	30780NA
4	99424067	100678360	478	50	0.00017216	5.54e-09	7.44e-05	2.3133	0.010353	30780NA
4	100678360	103221356	870	50	8.99e-05	6.93e-09	8.32e-05	1.0797	0.14015	30780NA
4	103221356	105305294	496	44	0.00021074	5.94e-09	7.7e-05	2.7354	0.003115	30780NA
4	105305294	107501305	649	50	8.57e-05	5.86e-09	7.65e-05	1.1198	0.1314	30780NA
4	107501305	108815348	385	45	-1.54e-05	2.91e-09	5.4e-05	0	0.5	30780NA
4	108815348	111256567	839	50	6.27e-05	6.66e-09	8.16e-05	0.76805	0.22123	30780NA
4	111256567	113870102	794	50	1.85e-05	6.22e-09	7.89e-05	0.23506	0.40708	30780NA
4	113870102	115666246	653	50	5.55e-05	6.59e-09	8.12e-05	0.68338	0.24718	30780NA
4	115666246	117276929	395	37	7.21e-05	3.43e-09	5.85e-05	1.2319	0.10899	30780NA
4	117276929	118479918	382	39	8.22e-06	3.31e-09	5.75e-05	0.14291	0.44318	30780NA
4	118479918	119933512	458	45	3.46e-05	3.85e-09	6.2e-05	0.55835	0.2883	30780NA
4	119933512	120392684	170	17	4.4e-05	1.7e-09	4.12e-05	1.0669	0.143	30780NA
4	120392684	122657987	803	50	4.24e-05	6.46e-09	8.04e-05	0.5276	0.29889	30780NA
4	122657987	124286481	401	37	-2.52e-05	2.75e-09	5.25e-05	0	0.5	30780NA
4	124286481	125210862	292	38	3.08e-05	2.92e-09	5.4e-05	0.57089	0.28404	30780NA
4	125210862	126480886	416	50	3.04e-05	4.09e-09	6.39e-05	0.47492	0.31742	30780NA
4	126480886	127275477	241	32	-4.51e-07	2.25e-09	4.74e-05	0	0.5	30780NA
4	127275477	127830293	183	23	3.42e-05	2.05e-09	4.52e-05	0.7565	0.22467	30780NA
4	127830293	128996665	222	17	2.02e-05	2.07e-09	4.55e-05	0.44512	0.32812	30780NA
4	128996665	130591885	488	50	4.66e-05	4.51e-09	6.72e-05	0.6941	0.24381	30780NA
4	130591885	131283821	193	23	8.44e-06	1.91e-09	4.37e-05	0.19291	0.42352	30780NA
4	131283821	132954033	393	43	3.27e-05	3.96e-09	6.3e-05	0.51971	0.30163	30780NA
4	132954033	134628434	411	41	4.24e-05	3.69e-09	6.07e-05	0.69786	0.24263	30780NA
4	134628434	136566407	467	48	5.01e-05	4.29e-09	6.55e-05	0.76564	0.22195	30780NA
4	136566407	138541971	579	50	4.64e-05	5.78e-09	7.6e-05	0.61079	0.27067	30780NA
4	138541971	139556511	392	47	2.29e-05	4e-09	6.33e-05	0.36206	0.35865	30780NA
4	139556511	141084631	561	50	1.47e-05	5.68e-09	7.54e-05	0.19535	0.42256	30780NA
4	141084631	143443265	763	50	6.97e-05	6.73e-09	8.2e-05	0.84983	0.19771	30780NA
4	143443265	146178187	584	47	8.53e-05	4.96e-09	7.04e-05	1.2112	0.11291	30780NA
4	146178187	148521873	659	50	0.00010559	6.91e-09	8.31e-05	1.27	0.10204	30780NA
4	148521873	150683580	584	50	9.16e-05	5.88e-09	7.67e-05	1.1946	0.11613	30780NA
4	150683580	152782184	516	43	2.81e-06	3.64e-09	6.03e-05	0.046499	0.48146	30780NA
4	152782184	154477641	567	50	6.26e-05	6.15e-09	7.84e-05	0.79846	0.2123	30780NA
4	154477641	155056126	226	31	-3.98e-06	2.12e-09	4.61e-05	0	0.5	30780NA
4	155056126	157485097	901	50	0.00011435	7.17e-09	8.47e-05	1.3501	0.088494	30780NA
4	157485097	158743718	363	42	2.38e-05	3.47e-09	5.89e-05	0.4049	0.34278	30780NA
4	158743718	161058864	581	50	6.79e-05	5.23e-09	7.23e-05	0.93901	0.17386	30780NA
4	161058864	161826435	289	35	5.93e-05	3.47e-09	5.89e-05	1.0057	0.15729	30780NA
4	161826435	163243679	493	50	2.09e-05	4.58e-09	6.77e-05	0.30866	0.37879	30780NA
4	163243679	164478234	352	44	-3.09e-07	3.26e-09	5.71e-05	0	0.5	30780NA
4	164478234	165823448	472	50	3.46e-05	4.94e-09	7.03e-05	0.49298	0.31101	30780NA
4	165823448	167018858	420	50	2.79e-05	4.57e-09	6.76e-05	0.41238	0.34003	30780NA
4	167018858	167852917	192	26	3.92e-05	2.16e-09	4.64e-05	0.84303	0.1996	30780NA
4	167852917	169676825	628	50	-2.7e-05	5.65e-09	7.52e-05	0	0.5	30780NA
4	169676825	170776510	346	36	-1.11e-05	2.93e-09	5.42e-05	0	0.5	30780NA
4	170776510	172558635	465	47	2.97e-05	4.28e-09	6.54e-05	0.45353	0.32509	30780NA
4	172558635	174264132	431	49	4.42e-06	3.76e-09	6.13e-05	0.072061	0.47128	30780NA
4	174264132	176570716	677	50	4.44e-06	6.08e-09	7.8e-05	0.056917	0.47731	30780NA
4	176570716	178991910	909	50	-2.87e-06	6e-09	7.75e-05	0	0.5	30780NA
4	178991910	180122043	363	49	-1.67e-05	3.47e-09	5.89e-05	0	0.5	30780NA
4	180122043	182066807	874	50	2.6e-05	6.29e-09	7.93e-05	0.3282	0.37138	30780NA
4	182066807	183371275	760	50	2.98e-05	6.33e-09	7.96e-05	0.37392	0.35423	30780NA
4	183371275	184929455	634	50	2.17e-05	6.25e-09	7.91e-05	0.27487	0.39171	30780NA
4	184929455	186909090	954	50	3.62e-05	6.39e-09	8e-05	0.45219	0.32556	30780NA
4	186909090	188472981	661	50	-1.58e-05	5.88e-09	7.67e-05	0	0.5	30780NA
4	188472981	189693511	466	50	-1.71e-05	4.83e-09	6.95e-05	0	0.5	30780NA
4	189693511	191043594	341	50	4.84e-05	3.86e-09	6.21e-05	0.77843	0.21816	30780NA
5	11940	982252	268	28	4.55e-05	2.86e-09	5.35e-05	0.84984	0.19771	30780NA
5	982252	2132442	545	50	6.57e-05	6.69e-09	8.18e-05	0.80342	0.21087	30780NA
5	2132442	3361941	836	50	-2.48e-06	6.01e-09	7.75e-05	0	0.5	30780NA
5	3361941	4632110	551	50	1.61e-05	5.19e-09	7.2e-05	0.22336	0.41163	30780NA
5	4632110	5973233	726	50	5.16e-05	6.55e-09	8.09e-05	0.6375	0.2619	30780NA
5	5973233	7143218	622	50	-4.59e-05	5.41e-09	7.36e-05	0	0.5	30780NA
5	7143218	8446336	610	50	-3.13e-05	4.95e-09	7.04e-05	0	0.5	30780NA
5	8446336	9718832	633	50	6.6e-05	6.41e-09	8e-05	0.82439	0.20486	30780NA
5	9718832	11173271	783	50	3.4e-05	6.37e-09	7.98e-05	0.42633	0.33493	30780NA
5	11173271	13464832	635	50	5.51e-06	5.67e-09	7.53e-05	0.07318	0.47083	30780NA
5	13464832	14757804	621	50	1.21e-06	5.61e-09	7.49e-05	0.016088	0.49358	30780NA
5	14757804	16963613	795	50	9.53e-05	6.98e-09	8.36e-05	1.14	0.12714	30780NA
5	16963613	18051592	286	48	2.08e-05	3.23e-09	5.68e-05	0.3662	0.35711	30780NA
5	18051592	19917716	604	50	2.03e-05	5.06e-09	7.11e-05	0.28502	0.38782	30780NA
5	19917716	22152073	507	50	4.96e-05	4.54e-09	6.74e-05	0.73637	0.23075	30780NA
5	22152073	23494324	429	42	7.73e-05	4.22e-09	6.5e-05	1.1891	0.1172	30780NA
5	23494324	26184851	741	50	4.22e-05	6.45e-09	8.03e-05	0.5251	0.29976	30780NA
5	26184851	26857604	171	22	1.21e-05	1.7e-09	4.13e-05	0.29366	0.38451	30780NA
5	26857604	27984513	267	35	9.19e-06	2.44e-09	4.94e-05	0.18595	0.42624	30780NA
5	27984513	29714820	450	49	1.81e-05	3.69e-09	6.08e-05	0.29766	0.38298	30780NA
5	29714820	31390249	628	50	0.00010543	6.36e-09	7.98e-05	1.3216	0.09315	30780NA
5	31390249	33500180	862	50	6.02e-06	6.09e-09	7.81e-05	0.077146	0.46925	30780NA
5	33500180	35048970	581	50	4.65e-05	6.01e-09	7.75e-05	0.59928	0.27449	30780NA
5	35048970	36433954	489	50	4.5e-05	4.62e-09	6.8e-05	0.66221	0.25392	30780NA
5	36433954	38802410	794	50	8.74e-05	6.9e-09	8.31e-05	1.0515	0.14652	30780NA
5	38802410	40287729	547	50	1.99e-05	4.47e-09	6.68e-05	0.29711	0.38319	30780NA
5	40287729	41888710	559	50	1.78e-05	3.91e-09	6.26e-05	0.28466	0.38795	30780NA
5	41888710	43983499	443	32	8.87e-05	4.02e-09	6.34e-05	1.3974	0.081149	30780NA
5	43983499	50163398	488	32	1.64e-05	3.23e-09	5.68e-05	0.28867	0.38642	30780NA
5	50163398	52134622	597	50	0.00014062	6.4e-09	8e-05	1.7572	0.039446	30780NA
5	52134622	53703044	660	50	5.05e-05	6.44e-09	8.02e-05	0.62919	0.26461	30780NA
5	53703044	55417349	654	50	3.76e-05	5.7e-09	7.55e-05	0.49757	0.30939	30780NA
5	55417349	56621102	513	50	0.00013879	6.04e-09	7.77e-05	1.7862	0.037037	30780NA
5	56621102	57340073	292	37	3.1e-05	2.71e-09	5.2e-05	0.59583	0.27564	30780NA
5	57340073	58524622	581	50	1.74e-06	4.95e-09	7.03e-05	0.024788	0.49011	30780NA
5	58524622	60935907	729	50	-4.55e-08	5.78e-09	7.61e-05	0	0.5	30780NA
5	60935907	61672995	281	29	6.01e-05	2.97e-09	5.45e-05	1.1028	0.13505	30780NA
5	61672995	63218987	535	47	-6.98e-06	3.88e-09	6.23e-05	0	0.5	30780NA
5	63218987	63968304	194	19	-7.15e-06	1.51e-09	3.89e-05	0	0.5	30780NA
5	63968304	65911286	666	50	-2.9e-06	5.16e-09	7.18e-05	0	0.5	30780NA
5	65911286	67850860	820	50	1.38e-05	6.17e-09	7.86e-05	0.17578	0.43023	30780NA
5	67850860	71240456	504	50	3.94e-05	4.66e-09	6.83e-05	0.57685	0.28202	30780NA
5	71240456	73759326	1067	50	8.44e-05	6.88e-09	8.29e-05	1.018	0.15435	30780NA
5	73759326	75798866	740	50	0.0023886	2.98e-08	0.00017277	13.825	8.98e-44	30780NA
5	75798866	77623332	781	50	2.69e-05	6.3e-09	7.94e-05	0.3385	0.36749	30780NA
5	77623332	79393144	696	50	-9.1e-06	5.94e-09	7.71e-05	0	0.5	30780NA
5	79393144	80481471	490	50	5.78e-05	5.21e-09	7.22e-05	0.80111	0.21153	30780NA
5	80481471	82025648	549	50	1.42e-06	5.3e-09	7.28e-05	0.019559	0.4922	30780NA
5	82025648	83972689	545	50	-2.45e-05	5.33e-09	7.3e-05	0	0.5	30780NA
5	83972689	85767290	539	50	5.12e-05	5.1e-09	7.14e-05	0.71691	0.23671	30780NA
5	85767290	87389991	294	34	3.56e-05	3.11e-09	5.58e-05	0.6387	0.26151	30780NA
5	87389991	88891530	326	33	7.58e-05	3.3e-09	5.75e-05	1.3194	0.093519	30780NA
5	88891530	90422654	441	50	8.66e-05	4.51e-09	6.72e-05	1.289	0.098693	30780NA
5	90422654	91840542	294	35	7.04e-05	3.31e-09	5.75e-05	1.2241	0.11046	30780NA
5	91840542	93809984	445	50	3.82e-05	3.81e-09	6.17e-05	0.61868	0.26806	30780NA
5	93809984	95963519	730	50	8.24e-05	6.86e-09	8.28e-05	0.99569	0.1597	30780NA
5	95963519	97315601	443	46	7.87e-05	4.11e-09	6.41e-05	1.2274	0.10984	30780NA
5	97315601	99260992	536	50	2.94e-05	4.59e-09	6.77e-05	0.43397	0.33216	30780NA
5	99260992	101578769	560	48	6.03e-05	4.95e-09	7.03e-05	0.85721	0.19567	30780NA
5	101578769	103320005	521	50	-1.65e-05	3.94e-09	6.28e-05	0	0.5	30780NA
5	103320005	104851483	434	43	5.2e-05	4.44e-09	6.66e-05	0.78062	0.21751	30780NA
5	104851483	105893055	196	24	4.03e-05	2.53e-09	5.03e-05	0.80125	0.21149	30780NA
5	105893055	107264196	576	50	4.45e-05	6.48e-09	8.05e-05	0.5532	0.29006	30780NA
5	107264196	108633934	421	41	-8.43e-06	3.88e-09	6.23e-05	0	0.5	30780NA
5	108633934	110821144	687	50	-2.71e-05	5.74e-09	7.58e-05	0	0.5	30780NA
5	110821144	111981562	436	49	2.85e-05	4.75e-09	6.89e-05	0.41314	0.33975	30780NA
5	111981562	113396285	551	50	5.66e-05	5.73e-09	7.57e-05	0.74794	0.22725	30780NA
5	113396285	114830370	559	50	4.75e-06	4.9e-09	7e-05	0.067892	0.47294	30780NA
5	114830370	115831047	456	49	3.94e-05	4.69e-09	6.85e-05	0.57559	0.28244	30780NA
5	115831047	117346213	567	50	1.29e-05	6.08e-09	7.79e-05	0.16579	0.43416	30780NA
5	117346213	118608820	405	45	0.00012975	5.51e-09	7.43e-05	1.7474	0.040284	30780NA
5	118608820	119669042	356	39	-8.17e-06	3.43e-09	5.86e-05	0	0.5	30780NA
5	119669042	120452166	250	25	-8.18e-06	2.38e-09	4.88e-05	0	0.5	30780NA
5	120452166	122556905	723	50	4.36e-05	6.47e-09	8.04e-05	0.54267	0.29368	30780NA
5	122556905	123798100	465	50	0.00029834	7.43e-09	8.62e-05	3.4614	0.00026868	30780NA
5	123798100	125785649	890	50	8e-05	6.83e-09	8.27e-05	0.96843	0.16641	30780NA
5	125785649	127344604	461	50	2.2e-05	4.23e-09	6.5e-05	0.33821	0.3676	30780NA
5	127344604	129519025	721	50	4.45e-05	5.92e-09	7.69e-05	0.57829	0.28153	30780NA
5	129519025	132139649	653	43	0.00018136	6.06e-09	7.79e-05	2.3288	0.0099356	30780NA
5	132139649	134777401	965	50	1.61e-05	6.19e-09	7.87e-05	0.20484	0.41885	30780NA
5	134777401	136376050	628	50	0.00011894	6.24e-09	7.9e-05	1.5059	0.066041	30780NA
5	136376050	139265072	793	50	0.00010449	6.8e-09	8.25e-05	1.267	0.10259	30780NA
5	139265072	140645971	432	33	6.69e-05	3.5e-09	5.91e-05	1.131	0.12903	30780NA
5	140645971	142981248	994	50	9.54e-05	6.98e-09	8.36e-05	1.1414	0.12686	30780NA
5	142981248	144943354	676	50	3.1e-05	5.76e-09	7.59e-05	0.40793	0.34166	30780NA
5	144943354	147181998	761	50	9.29e-05	6.96e-09	8.34e-05	1.1139	0.13266	30780NA
5	147181998	148662624	568	50	0.00014402	6.36e-09	7.98e-05	1.8054	0.035505	30780NA
5	148662624	150561298	875	50	0.00011406	7.17e-09	8.47e-05	1.347	0.088991	30780NA
5	150561298	152867774	903	50	3.55e-05	6.37e-09	7.98e-05	0.44409	0.32849	30780NA
5	152867774	153773088	448	45	8.73e-05	4.26e-09	6.53e-05	1.3382	0.090409	30780NA
5	153773088	155373505	595	50	1.49e-05	5.5e-09	7.42e-05	0.20137	0.4202	30780NA
5	155373505	156628700	413	42	0.00066722	1.01e-08	0.0001006	6.6321	1.65e-11	30780NA
5	156628700	158825698	926	50	0.00018614	7.89e-09	8.88e-05	2.0956	0.018059	30780NA
5	158825698	159973944	434	50	9.35e-05	5.28e-09	7.26e-05	1.2874	0.098982	30780NA
5	159973944	161482133	565	50	0.00010194	5.4e-09	7.35e-05	1.3876	0.082634	30780NA
5	161482133	162743908	378	49	7.45e-05	4.33e-09	6.58e-05	1.1323	0.12876	30780NA
5	162743908	163771582	403	50	4.1e-05	4.27e-09	6.53e-05	0.62767	0.26511	30780NA
5	163771582	165642395	583	50	2.24e-05	6.26e-09	7.91e-05	0.28369	0.38832	30780NA
5	165642395	166847740	429	50	3.04e-05	5.13e-09	7.16e-05	0.42412	0.33574	30780NA
5	166847740	168525318	794	50	6.71e-06	6.1e-09	7.81e-05	0.085856	0.46579	30780NA
5	168525318	169505664	495	50	4.49e-05	5.5e-09	7.42e-05	0.60485	0.27264	30780NA
5	169505664	171074292	715	50	-2.53e-06	6.01e-09	7.75e-05	0	0.5	30780NA
5	171074292	172678327	717	50	4.32e-05	6.46e-09	8.04e-05	0.53707	0.29561	30780NA
5	172678327	173642871	505	50	1.62e-05	5.15e-09	7.18e-05	0.22524	0.4109	30780NA
5	173642871	175450595	852	50	4.73e-05	6.51e-09	8.07e-05	0.58703	0.27859	30780NA
5	175450595	177251507	430	50	1.04e-06	3.8e-09	6.16e-05	0.016891	0.49326	30780NA
5	177251507	178413464	482	50	2.12e-05	5.41e-09	7.36e-05	0.2876	0.38683	30780NA
5	178413464	179401244	402	50	2.98e-05	4.49e-09	6.7e-05	0.44416	0.32846	30780NA
5	179401244	180559933	394	50	3.84e-05	4.47e-09	6.68e-05	0.57458	0.28279	30780NA
5	180559933	180885156	46	9	4.64e-05	9.55e-10	3.09e-05	1.5021	0.066533	30780NA
6	73924	1452362	698	50	4.18e-05	6.45e-09	8.03e-05	0.51993	0.30155	30780NA
6	1452362	2458936	461	50	7.59e-05	5.3e-09	7.28e-05	1.043	0.14847	30780NA
6	2458936	3573593	613	50	4.63e-05	6.49e-09	8.06e-05	0.57402	0.28298	30780NA
6	3573593	4617817	559	50	4.28e-05	5.84e-09	7.64e-05	0.55996	0.28775	30780NA
6	4617817	5791472	628	50	-2.64e-05	5.77e-09	7.6e-05	0	0.5	30780NA
6	5791472	6785207	641	50	8.73e-06	6.12e-09	7.82e-05	0.11157	0.45558	30780NA
6	6785207	7808936	555	50	0.00018241	7.47e-09	8.64e-05	2.1109	0.017389	30780NA
6	7808936	9020026	522	50	6.88e-05	5.34e-09	7.31e-05	0.94146	0.17323	30780NA
6	9020026	10540317	636	50	2.53e-06	6.06e-09	7.78e-05	0.032556	0.48701	30780NA
6	10540317	11790816	583	50	6.71e-05	6.35e-09	7.97e-05	0.84123	0.20011	30780NA
6	11790816	13209388	609	50	6.61e-05	6.37e-09	7.98e-05	0.82852	0.20369	30780NA
6	13209388	14802924	725	50	5.06e-05	6.54e-09	8.09e-05	0.62585	0.26571	30780NA
6	14802924	17386405	1065	50	0.00016245	7.65e-09	8.75e-05	1.8569	0.03166	30780NA
6	17386405	19207487	703	50	9.28e-05	6.31e-09	7.95e-05	1.1685	0.12131	30780NA
6	19207487	21684065	1047	50	3.2e-05	6.35e-09	7.97e-05	0.40131	0.3441	30780NA
6	21684065	22748307	529	50	6.5e-05	6.09e-09	7.8e-05	0.83308	0.2024	30780NA
6	22748307	23936619	526	50	5.06e-05	6e-09	7.75e-05	0.65333	0.25677	30780NA
6	23936619	24852275	421	50	-2e-06	4.51e-09	6.72e-05	0	0.5	30780NA
6	24852275	25684587	95	13	2.05e-05	1.07e-09	3.27e-05	0.62676	0.26541	30780NA
6	33236497	35455756	402	35	0.00030776	6.11e-09	7.81e-05	3.9381	4.11e-05	30780NA
6	35455756	37572596	871	50	0.00019472	7.98e-09	8.93e-05	2.1804	0.014613	30780NA
6	37572596	39295677	779	50	0.00010276	7.06e-09	8.4e-05	1.2231	0.11064	30780NA
6	39295677	40345115	426	45	3.96e-05	4.28e-09	6.54e-05	0.60591	0.27229	30780NA
6	40345115	42038721	781	50	1.64e-05	6.2e-09	7.87e-05	0.20857	0.41739	30780NA
6	42038721	43756169	503	50	8.17e-05	5.47e-09	7.4e-05	1.1048	0.13462	30780NA
6	43756169	45406563	618	50	4.52e-05	6.38e-09	7.99e-05	0.56536	0.28592	30780NA
6	45406563	47311898	815	50	1.2e-05	6.15e-09	7.84e-05	0.15311	0.43916	30780NA
6	47311898	48391125	389	38	3.68e-05	3.19e-09	5.64e-05	0.65162	0.25732	30780NA
6	48391125	50386145	571	48	1.59e-05	3.75e-09	6.12e-05	0.25993	0.39746	30780NA
6	50386145	52210476	671	50	4.02e-05	5.79e-09	7.61e-05	0.52845	0.29859	30780NA
6	52210476	53279102	463	50	0.00014328	5.54e-09	7.44e-05	1.9256	0.027075	30780NA
6	53279102	55468270	915	50	0.00012824	7.3e-09	8.54e-05	1.501	0.066682	30780NA
6	55468270	56105313	221	20	3.21e-05	1.84e-09	4.29e-05	0.74944	0.2268	30780NA
6	56105313	57599465	399	40	4.69e-05	3.68e-09	6.07e-05	0.77247	0.21992	30780NA
6	57599465	61880512	163	10	1.19e-05	1.12e-09	3.34e-05	0.35502	0.36129	30780NA
6	61880512	63552888	386	23	3.43e-05	2.7e-09	5.2e-05	0.65985	0.25467	30780NA
6	63552888	65765742	483	44	5.66e-05	4.23e-09	6.5e-05	0.87123	0.19181	30780NA
6	65765742	67329215	540	50	8.95e-06	4.41e-09	6.64e-05	0.13472	0.44641	30780NA
6	67329215	68849483	507	50	2.75e-06	3.99e-09	6.31e-05	0.043502	0.48265	30780NA
6	68849483	69523448	242	28	5.13e-05	2.54e-09	5.04e-05	1.0188	0.15415	30780NA
6	69523448	71609510	801	50	1.19e-05	6.09e-09	7.8e-05	0.1521	0.43955	30780NA
6	71609510	73450097	675	50	2.3e-05	5.89e-09	7.67e-05	0.29922	0.38238	30780NA
6	73450097	75462003	615	50	7.24e-06	5.04e-09	7.1e-05	0.10198	0.45939	30780NA
6	75462003	77414881	487	50	3.42e-05	4.04e-09	6.36e-05	0.53831	0.29518	30780NA
6	77414881	78957728	524	43	6.98e-05	4.13e-09	6.43e-05	1.0849	0.13898	30780NA
6	78957728	80691170	643	50	9.76e-05	6.25e-09	7.91e-05	1.2352	0.10837	30780NA
6	80691170	81929222	404	28	1e-05	2.6e-09	5.1e-05	0.19673	0.42202	30780NA
6	81929222	83127149	382	42	3.16e-05	3.54e-09	5.95e-05	0.53113	0.29766	30780NA
6	83127149	85209989	601	50	1.54e-05	4.75e-09	6.89e-05	0.22363	0.41152	30780NA
6	85209989	87069500	654	50	4.72e-05	4.9e-09	7e-05	0.67432	0.25005	30780NA
6	87069500	88822140	606	50	8.61e-05	5.44e-09	7.37e-05	1.1679	0.12142	30780NA
6	88822140	89973052	467	50	3.2e-05	4.69e-09	6.85e-05	0.4667	0.32036	30780NA
6	89973052	91843196	770	50	2.73e-05	6.31e-09	7.94e-05	0.34335	0.36567	30780NA
6	91843196	93428644	512	50	1.26e-05	4.77e-09	6.91e-05	0.18316	0.42733	30780NA
6	93428644	94118142	302	42	8.7e-06	2.63e-09	5.13e-05	0.16959	0.43267	30780NA
6	94118142	94441175	86	8	3.37e-05	9.51e-10	3.08e-05	1.091	0.13764	30780NA
6	94441175	97093511	686	50	3.56e-05	5.82e-09	7.63e-05	0.46719	0.32018	30780NA
6	97093511	97842284	256	28	3.48e-05	2.34e-09	4.83e-05	0.71996	0.23577	30780NA
6	97842284	100630146	864	50	7.16e-05	6.75e-09	8.21e-05	0.87119	0.19183	30780NA
6	100630146	102636772	534	50	4.5e-05	5.02e-09	7.08e-05	0.63533	0.26261	30780NA
6	102636772	103983395	364	34	2.22e-05	3.09e-09	5.56e-05	0.39878	0.34503	30780NA
6	103983395	106056733	719	50	7.95e-05	6.69e-09	8.18e-05	0.9724	0.16543	30780NA
6	106056733	107450306	654	50	7.23e-05	6.75e-09	8.22e-05	0.87948	0.18957	30780NA
6	107450306	108464380	363	45	5.37e-05	4.04e-09	6.35e-05	0.84509	0.19903	30780NA
6	108464380	110304247	561	50	0.00013023	5.52e-09	7.43e-05	1.7531	0.039792	30780NA
6	110304247	112345014	634	50	4.13e-05	5.82e-09	7.63e-05	0.54127	0.29416	30780NA
6	112345014	114220833	676	50	6.32e-05	6.02e-09	7.76e-05	0.81425	0.20775	30780NA
6	114220833	116131396	544	50	1.08e-05	3.99e-09	6.32e-05	0.17142	0.43195	30780NA
6	116131396	117672972	518	50	0.00023515	6.33e-09	7.95e-05	2.9561	0.0015576	30780NA
6	117672972	118963115	411	40	9.96e-05	4.2e-09	6.48e-05	1.5375	0.06209	30780NA
6	118963115	119963278	348	36	6.43e-05	3.55e-09	5.96e-05	1.0794	0.14021	30780NA
6	119963278	120512128	181	19	1.98e-05	1.61e-09	4.01e-05	0.49356	0.31081	30780NA
6	120512128	121905676	393	37	1.26e-05	2.95e-09	5.43e-05	0.23225	0.40817	30780NA
6	121905676	123856181	658	50	-4.52e-06	4.87e-09	6.98e-05	0	0.5	30780NA
6	123856181	125424383	621	50	5.72e-07	6.04e-09	7.77e-05	0.0073599	0.49706	30780NA
6	125424383	127540461	496	50	0.00024189	6.59e-09	8.12e-05	2.9789	0.0014462	30780NA
6	127540461	129861031	623	50	4.42e-05	5.73e-09	7.57e-05	0.58413	0.27957	30780NA
6	129861031	130935454	508	50	0.00010227	5.91e-09	7.69e-05	1.3303	0.091705	30780NA
6	130935454	132765669	639	50	4.86e-05	6.1e-09	7.81e-05	0.62206	0.26695	30780NA
6	132765669	134244243	625	50	7.43e-05	6.24e-09	7.9e-05	0.94092	0.17337	30780NA
6	134244243	136224177	620	50	0.00015688	7.6e-09	8.72e-05	1.7999	0.035942	30780NA
6	136224177	137614218	357	47	4.38e-05	4e-09	6.32e-05	0.69227	0.24438	30780NA
6	137614218	138822629	503	50	2.53e-05	5.01e-09	7.08e-05	0.35695	0.36056	30780NA
6	138822629	139845436	403	50	8.65e-05	4.93e-09	7.02e-05	1.232	0.10898	30780NA
6	139845436	142288479	575	50	8.24e-05	5.43e-09	7.37e-05	1.1182	0.13174	30780NA
6	142288479	145319810	1088	50	0.0001111	7.14e-09	8.45e-05	1.3147	0.094302	30780NA
6	145319810	146665424	344	27	1.38e-05	2.26e-09	4.76e-05	0.28913	0.38624	30780NA
6	146665424	148920352	967	50	1.44e-05	6.18e-09	7.86e-05	0.18346	0.42722	30780NA
6	148920352	150253404	567	50	7.31e-05	5.45e-09	7.38e-05	0.99111	0.16082	30780NA
6	150253404	151912703	918	50	4e-05	6.43e-09	8.02e-05	0.49923	0.30881	30780NA
6	151912703	153094496	606	50	4.06e-05	5.83e-09	7.64e-05	0.53176	0.29745	30780NA
6	153094496	154974120	842	50	3.05e-05	6.34e-09	7.96e-05	0.38269	0.35098	30780NA
6	154974120	156763326	778	50	5.14e-06	6.08e-09	7.8e-05	0.065892	0.47373	30780NA
6	156763326	158218719	500	50	1.16e-05	5.16e-09	7.18e-05	0.16099	0.43605	30780NA
6	158218719	160580497	1096	50	0.00069968	1.3e-08	0.00011406	6.1343	4.28e-10	30780NA
6	160580497	162169564	804	50	0.00082359	1.42e-08	0.00011935	6.9004	2.59e-12	30780NA
6	162169564	162931203	387	50	6.08e-06	4.14e-09	6.44e-05	0.094441	0.46238	30780NA
6	162931203	164383521	697	50	2.28e-05	6.26e-09	7.91e-05	0.28857	0.38646	30780NA
6	164383521	165586864	576	50	-8.59e-06	5.09e-09	7.14e-05	0	0.5	30780NA
6	165586864	167024733	855	50	5.83e-05	6.61e-09	8.13e-05	0.71663	0.2368	30780NA
6	167024733	168042835	440	50	6.11e-05	4.89e-09	6.99e-05	0.87313	0.1913	30780NA
6	168042835	169382050	621	50	3.26e-05	6.17e-09	7.86e-05	0.41459	0.33922	30780NA
6	169382050	170330173	426	48	3.23e-05	3.97e-09	6.3e-05	0.51285	0.30403	30780NA
6	170330173	171051270	253	31	2.68e-05	2.68e-09	5.17e-05	0.51798	0.30224	30780NA
7	16161	972752	174	27	4.91e-05	2.39e-09	4.89e-05	1.0048	0.1575	30780NA
7	972752	1353067	157	19	8.79e-05	2.56e-09	5.06e-05	1.7393	0.040993	30780NA
7	1353067	2062398	185	24	-7.54e-06	1.98e-09	4.45e-05	0	0.5	30780NA
7	2062398	2772227	269	39	2.78e-05	3.27e-09	5.72e-05	0.48554	0.31365	30780NA
7	2772227	4573428	904	50	-3.18e-05	5.72e-09	7.56e-05	0	0.5	30780NA
7	4573428	5416232	264	44	2.96e-05	3.42e-09	5.85e-05	0.50606	0.30641	30780NA
7	5416232	5854526	123	20	4.23e-05	1.84e-09	4.29e-05	0.98552	0.16219	30780NA
7	5854526	6573857	179	26	0.00010758	3.06e-09	5.53e-05	1.9446	0.025909	30780NA
7	6573857	7808752	483	50	-2.48e-06	5.06e-09	7.12e-05	0	0.5	30780NA
7	7808752	9123423	763	50	4.91e-06	6.08e-09	7.8e-05	0.062899	0.47492	30780NA
7	9123423	9987499	403	50	3.52e-05	4.75e-09	6.89e-05	0.51163	0.30445	30780NA
7	9987499	11299198	511	50	-1.35e-07	5.3e-09	7.28e-05	0	0.5	30780NA
7	11299198	12635461	749	50	3.85e-05	6.42e-09	8.01e-05	0.48117	0.3152	30780NA
7	12635461	13884202	617	50	0.00013403	7.37e-09	8.58e-05	1.5613	0.059227	30780NA
7	13884202	15143657	591	50	3.54e-05	6.39e-09	7.99e-05	0.44253	0.32905	30780NA
7	15143657	16902069	826	50	4.87e-06	6.08e-09	7.8e-05	0.062404	0.47512	30780NA
7	16902069	19481547	1097	50	7.01e-05	6.73e-09	8.21e-05	0.85491	0.1963	30780NA
7	19481547	20124908	249	29	2.81e-05	2.86e-09	5.35e-05	0.52585	0.2995	30780NA
7	20124908	22507629	1265	50	0.00040173	1e-08	0.0001002	4.0095	3.04e-05	30780NA
7	22507629	23471442	338	40	9.58e-05	4.53e-09	6.73e-05	1.4228	0.077392	30780NA
7	23471442	25077259	768	50	-1.43e-05	5.89e-09	7.68e-05	0	0.5	30780NA
7	25077259	25909555	467	50	0.00012246	5.64e-09	7.51e-05	1.6307	0.051478	30780NA
7	25909555	28360309	939	50	0.0002173	8.2e-09	9.06e-05	2.3996	0.0082062	30780NA
7	28360309	31137289	1342	50	5.68e-05	6.6e-09	8.12e-05	0.6987	0.24237	30780NA
7	31137289	33555768	1063	50	-1.15e-05	5.92e-09	7.69e-05	0	0.5	30780NA
7	33555768	36213538	1070	50	8.35e-05	6.87e-09	8.29e-05	1.0079	0.15675	30780NA
7	36213538	37555184	656	50	7.04e-05	6.74e-09	8.21e-05	0.85796	0.19546	30780NA
7	37555184	38966703	693	50	7.58e-05	6.57e-09	8.1e-05	0.9356	0.17474	30780NA
7	38966703	39862670	338	37	-1.41e-05	2.73e-09	5.22e-05	0	0.5	30780NA
7	39862670	42001811	653	50	0.00010262	6.6e-09	8.12e-05	1.2634	0.10322	30780NA
7	42001811	43159074	430	50	9.33e-05	5.04e-09	7.1e-05	1.3143	0.094378	30780NA
7	43159074	44763828	548	50	0.00043736	9.09e-09	9.53e-05	4.5879	2.24e-06	30780NA
7	44763828	45952922	410	48	6.08e-05	4.49e-09	6.7e-05	0.90655	0.18232	30780NA
7	45952922	46986720	441	48	-3e-06	3.82e-09	6.18e-05	0	0.5	30780NA
7	46986720	49212278	976	50	-1.68e-05	5.87e-09	7.66e-05	0	0.5	30780NA
7	49212278	51675322	964	50	5.69e-05	6.6e-09	8.12e-05	0.70036	0.24185	30780NA
7	51675322	53176312	685	50	-6.41e-06	5.71e-09	7.56e-05	0	0.5	30780NA
7	53176312	54222976	392	41	-1.35e-05	2.96e-09	5.44e-05	0	0.5	30780NA
7	54222976	55691584	595	50	1.74e-05	5.45e-09	7.38e-05	0.23505	0.40709	30780NA
7	55691584	57382638	321	31	1.63e-05	2.73e-09	5.23e-05	0.31117	0.37783	30780NA
7	57382638	63307359	186	19	1.29e-05	1.8e-09	4.24e-05	0.3035	0.38075	30780NA
7	63307359	63641125	58	6	3.83e-05	8.49e-10	2.91e-05	1.3142	0.094381	30780NA
7	63641125	65689809	393	28	5.79e-07	2.73e-09	5.22e-05	0.011079	0.49558	30780NA
7	65689809	68234074	779	50	2.11e-05	6.24e-09	7.9e-05	0.26696	0.39475	30780NA
7	68234074	69085364	283	39	1.63e-05	2.87e-09	5.36e-05	0.3044	0.38041	30780NA
7	69085364	71874885	906	50	4.76e-06	6.08e-09	7.8e-05	0.060987	0.47568	30780NA
7	71874885	73334602	223	26	0.00010015	2.86e-09	5.35e-05	1.8718	0.030617	30780NA
7	73334602	76458564	482	50	0.00019899	6.55e-09	8.09e-05	2.4586	0.0069746	30780NA
7	76458564	78093859	690	50	-1.35e-06	6.02e-09	7.76e-05	0	0.5	30780NA
7	78093859	79888069	685	50	-2.67e-05	5.77e-09	7.59e-05	0	0.5	30780NA
7	79888069	82022686	765	50	-1.42e-05	5.89e-09	7.68e-05	0	0.5	30780NA
7	82022686	83801203	681	50	4.79e-05	6.51e-09	8.07e-05	0.59316	0.27654	30780NA
7	83801203	85572182	439	40	5.22e-05	3.8e-09	6.16e-05	0.84769	0.1983	30780NA
7	85572182	87825004	613	50	6.04e-05	4.96e-09	7.04e-05	0.85728	0.19565	30780NA
7	87825004	90661784	1025	50	4.11e-05	6.44e-09	8.03e-05	0.51184	0.30438	30780NA
7	90661784	92493752	511	50	9.99e-06	3.97e-09	6.3e-05	0.15844	0.43706	30780NA
7	92493752	93966601	378	50	3.61e-05	4.2e-09	6.48e-05	0.55661	0.2889	30780NA
7	93966601	96073508	762	50	4.29e-05	6.46e-09	8.04e-05	0.53408	0.29664	30780NA
7	96073508	97099570	327	43	-6.04e-07	2.95e-09	5.43e-05	0	0.5	30780NA
7	97099570	98715474	457	50	0.00013141	5.46e-09	7.39e-05	1.7792	0.037602	30780NA
7	98715474	100196651	310	29	0.00030419	5.24e-09	7.24e-05	4.2021	1.32e-05	30780NA
7	100196651	101199253	317	39	0.00034679	6.42e-09	8.01e-05	4.3277	7.53e-06	30780NA
7	101199253	103197510	446	50	0.00011955	5.41e-09	7.36e-05	1.6252	0.052064	30780NA
7	103197510	104159525	497	50	9.07e-05	5.39e-09	7.34e-05	1.2364	0.10816	30780NA
7	104159525	105682905	570	50	5.64e-05	5.86e-09	7.66e-05	0.73636	0.23076	30780NA
7	105682905	107780178	783	50	7.23e-05	6.75e-09	8.22e-05	0.87963	0.18953	30780NA
7	107780178	109647594	596	50	5.31e-05	5.53e-09	7.44e-05	0.71432	0.23752	30780NA
7	109647594	112618684	888	50	5.35e-05	6.57e-09	8.1e-05	0.66074	0.25439	30780NA
7	112618684	113712387	253	27	1.69e-05	2.29e-09	4.79e-05	0.35332	0.36193	30780NA
7	113712387	116780178	768	50	3.15e-05	6.24e-09	7.9e-05	0.39873	0.34505	30780NA
7	116780178	118351581	407	39	4.43e-05	3.37e-09	5.81e-05	0.76341	0.22261	30780NA
7	118351581	121045273	488	44	4.83e-05	4.14e-09	6.44e-05	0.7503	0.22654	30780NA
7	121045273	121933630	262	31	6.61e-05	2.78e-09	5.28e-05	1.253	0.1051	30780NA
7	121933630	124156805	712	50	3.63e-05	5.84e-09	7.64e-05	0.47569	0.31715	30780NA
7	124156805	124167552	7	2	2.25e-05	2.84e-10	1.69e-05	1.335	0.090946	30780NA
7	124167552	126519170	732	50	7.78e-05	5.74e-09	7.58e-05	1.0269	0.15224	30780NA
7	126519170	126869221	150	18	2.84e-05	1.55e-09	3.94e-05	0.7204	0.23564	30780NA
7	126869221	128778386	666	50	7e-05	5.87e-09	7.66e-05	0.91344	0.1805	30780NA
7	128778386	130422414	537	50	7.73e-05	5.52e-09	7.43e-05	1.0395	0.14928	30780NA
7	130422414	132805848	976	50	5.89e-05	6.62e-09	8.14e-05	0.72396	0.23454	30780NA
7	132805848	134307596	476	38	-1.85e-05	3.53e-09	5.94e-05	0	0.5	30780NA
7	134307596	135591083	529	50	9.88e-05	5.61e-09	7.49e-05	1.318	0.093758	30780NA
7	135591083	136876562	446	50	9.99e-06	4.12e-09	6.42e-05	0.15553	0.4382	30780NA
7	136876562	138744679	664	50	1.21e-05	6.15e-09	7.84e-05	0.15388	0.43885	30780NA
7	138744679	139933177	371	46	-6.93e-06	3.38e-09	5.82e-05	0	0.5	30780NA
7	139933177	140235210	140	27	6.83e-05	2.1e-09	4.58e-05	1.4901	0.068099	30780NA
7	140235210	141226557	327	34	3.13e-05	2.85e-09	5.34e-05	0.5863	0.27884	30780NA
7	141226557	142656310	395	46	7.74e-05	3.85e-09	6.21e-05	1.2467	0.10625	30780NA
7	142656310	144968289	615	50	3.47e-05	5.42e-09	7.36e-05	0.47107	0.3188	30780NA
7	144968289	146427960	413	46	-2.7e-05	3.36e-09	5.79e-05	0	0.5	30780NA
7	146427960	147815318	587	50	1.37e-05	5.54e-09	7.44e-05	0.18457	0.42678	30780NA
7	147815318	149840658	685	50	2.9e-05	6.32e-09	7.95e-05	0.36444	0.35777	30780NA
7	149840658	150711505	369	42	5.49e-05	3.54e-09	5.95e-05	0.92347	0.17788	30780NA
7	150711505	152249806	524	50	8.36e-05	6.59e-09	8.12e-05	1.029	0.15174	30780NA
7	152249806	153674019	525	50	1.29e-05	5.64e-09	7.51e-05	0.17184	0.43178	30780NA
7	153674019	154964730	611	50	5.25e-06	6.09e-09	7.8e-05	0.067299	0.47317	30780NA
7	154964730	156065250	519	50	1.14e-05	5.55e-09	7.45e-05	0.15284	0.43926	30780NA
7	156065250	157634597	580	50	4.55e-05	6.48e-09	8.05e-05	0.56571	0.2858	30780NA
7	157634597	159128575	542	50	0.00010112	6.01e-09	7.75e-05	1.3043	0.096061	30780NA
8	10422	1044217	438	50	4.53e-05	5.62e-09	7.49e-05	0.60389	0.27296	30780NA
8	1044217	1163245	76	12	1.52e-05	1.03e-09	3.21e-05	0.47535	0.31727	30780NA
8	1163245	2042942	521	50	-2.12e-05	5.82e-09	7.63e-05	0	0.5	30780NA
8	2042942	2573279	270	41	2.29e-06	3.14e-09	5.6e-05	0.040936	0.48367	30780NA
8	2573279	3392926	632	50	2.81e-05	6.31e-09	7.95e-05	0.35356	0.36183	30780NA
8	3392926	3783017	451	50	1.12e-05	5.26e-09	7.26e-05	0.15481	0.43849	30780NA
8	3783017	4480476	723	50	6.2e-05	6.65e-09	8.16e-05	0.75985	0.22367	30780NA
8	4480476	5146927	504	50	7.28e-06	5.99e-09	7.74e-05	0.094056	0.46253	30780NA
8	5146927	6142797	798	50	9.17e-06	6.13e-09	7.83e-05	0.11719	0.45336	30780NA
8	6142797	7153079	582	50	7.27e-05	6.76e-09	8.22e-05	0.88484	0.18812	30780NA
8	7153079	9154694	610	50	0.00016717	7.7e-09	8.78e-05	1.905	0.028387	30780NA
8	9154694	9640787	249	25	0.00050071	7.69e-09	8.77e-05	5.7088	5.69e-09	30780NA
8	9640787	10463197	504	50	0.00011887	7.07e-09	8.41e-05	1.4138	0.078709	30780NA
8	10463197	11278998	429	40	3.81e-05	5.13e-09	7.17e-05	0.53148	0.29754	30780NA
8	11278998	13491775	892	50	2.64e-05	6.3e-09	7.93e-05	0.33215	0.36989	30780NA
8	13491775	13944992	274	33	3.51e-05	3.21e-09	5.66e-05	0.62062	0.26742	30780NA
8	13944992	15991660	1181	50	-1.64e-05	5.87e-09	7.66e-05	0	0.5	30780NA
8	15991660	17387876	536	50	2.62e-06	6.06e-09	7.78e-05	0.033637	0.48658	30780NA
8	17387876	17836399	266	32	3.04e-05	3.22e-09	5.68e-05	0.53583	0.29604	30780NA
8	17836399	19492840	1043	50	0.00018362	7.86e-09	8.87e-05	2.0705	0.019201	30780NA
8	19492840	20060856	356	47	0.00013214	5.19e-09	7.2e-05	1.8343	0.033305	30780NA
8	20060856	21661737	807	50	7.95e-06	6.11e-09	7.82e-05	0.10167	0.45951	30780NA
8	21661737	22897057	558	50	0.00015986	7.63e-09	8.73e-05	1.8304	0.033592	30780NA
8	22897057	24674718	718	50	5.82e-05	6.61e-09	8.13e-05	0.71517	0.23725	30780NA
8	24674718	25483454	311	36	1.25e-05	2.86e-09	5.35e-05	0.23369	0.40761	30780NA
8	25483454	26682525	659	50	4.81e-05	6.51e-09	8.07e-05	0.59594	0.27561	30780NA
8	26682525	28162392	774	50	3.48e-05	6.38e-09	7.99e-05	0.43541	0.33163	30780NA
8	28162392	29327896	398	46	8.49e-05	4.53e-09	6.73e-05	1.2616	0.10354	30780NA
8	29327896	31133729	588	50	-1.67e-05	5.2e-09	7.21e-05	0	0.5	30780NA
8	31133729	31548360	130	21	4.49e-05	1.71e-09	4.13e-05	1.0872	0.13846	30780NA
8	31548360	32977218	508	50	5.07e-05	4.87e-09	6.98e-05	0.7258	0.23398	30780NA
8	32977218	35317232	556	46	1.25e-05	3.84e-09	6.19e-05	0.20223	0.41987	30780NA
8	35317232	37379389	395	45	0.00014153	4.75e-09	6.89e-05	2.0536	0.02001	30780NA
8	37379389	38938806	364	50	0.00010988	4.66e-09	6.82e-05	1.61	0.053695	30780NA
8	38938806	40703337	639	50	9e-05	6.27e-09	7.92e-05	1.1361	0.12795	30780NA
8	40703337	41721454	406	50	6.6e-05	4.79e-09	6.92e-05	0.95395	0.17006	30780NA
8	41721454	42773823	221	23	7.12e-06	1.91e-09	4.37e-05	0.16289	0.4353	30780NA
8	42773823	46841315	75	8	3.9e-05	1.02e-09	3.19e-05	1.2241	0.11046	30780NA
8	46841315	50082470	436	38	1.89e-05	3.76e-09	6.14e-05	0.30761	0.37919	30780NA
8	50082470	53302930	860	50	3.85e-05	6.33e-09	7.96e-05	0.48403	0.31418	30780NA
8	53302930	54418044	396	42	1.07e-05	3.42e-09	5.85e-05	0.18285	0.42746	30780NA
8	54418044	55945581	477	50	0.0002766	6.74e-09	8.21e-05	3.369	0.00037714	30780NA
8	55945581	56956383	373	42	2.07e-05	3.55e-09	5.96e-05	0.3475	0.36411	30780NA
8	56956383	59068651	711	50	4.26e-05	6.46e-09	8.04e-05	0.53045	0.2979	30780NA
8	59068651	59728100	285	33	0.00048501	7.28e-09	8.53e-05	5.686	6.5e-09	30780NA
8	59728100	62329099	824	50	0.00014695	7.5e-09	8.66e-05	1.697	0.044846	30780NA
8	62329099	63349306	338	36	1.02e-05	2.72e-09	5.22e-05	0.19542	0.42253	30780NA
8	63349306	65232872	568	49	8.55e-06	4.39e-09	6.63e-05	0.12905	0.44866	30780NA
8	65232872	66489090	383	45	4.6e-05	3.7e-09	6.08e-05	0.75602	0.22482	30780NA
8	66489090	69863057	942	50	2.89e-05	6.32e-09	7.95e-05	0.3632	0.35823	30780NA
8	69863057	70867979	427	50	1.82e-05	4.36e-09	6.61e-05	0.27478	0.39174	30780NA
8	70867979	72289454	462	50	5.83e-05	4.38e-09	6.62e-05	0.88139	0.18905	30780NA
8	72289454	73817199	737	50	3.41e-05	6.37e-09	7.98e-05	0.4268	0.33476	30780NA
8	73817199	75445064	660	50	0.00016006	7.27e-09	8.53e-05	1.8774	0.030233	30780NA
8	75445064	76456542	311	38	8.63e-05	3.47e-09	5.89e-05	1.4648	0.071487	30780NA
8	76456542	79132861	768	50	7.13e-05	6.32e-09	7.95e-05	0.89645	0.18501	30780NA
8	79132861	81956395	857	50	7.23e-05	6.75e-09	8.22e-05	0.87966	0.18952	30780NA
8	81956395	82693739	236	32	1.93e-05	2.26e-09	4.75e-05	0.40692	0.34203	30780NA
8	82693739	84225589	427	45	-4.84e-08	3.14e-09	5.6e-05	0	0.5	30780NA
8	84225589	85955619	394	40	4.25e-05	3.52e-09	5.93e-05	0.7174	0.23656	30780NA
8	85955619	87411709	297	26	5.81e-05	2.7e-09	5.2e-05	1.1168	0.13204	30780NA
8	87411709	89085481	523	50	4.28e-05	4.75e-09	6.89e-05	0.62173	0.26706	30780NA
8	89085481	90638162	417	39	6.61e-05	4.15e-09	6.44e-05	1.0269	0.15222	30780NA
8	90638162	93554386	749	50	7.78e-05	6.76e-09	8.22e-05	0.94638	0.17198	30780NA
8	93554386	95005527	415	48	4.73e-05	4.24e-09	6.52e-05	0.72538	0.23411	30780NA
8	95005527	96534806	673	50	7.67e-05	6.8e-09	8.25e-05	0.93016	0.17615	30780NA
8	96534806	99401581	1178	50	3.45e-06	6.07e-09	7.79e-05	0.044326	0.48232	30780NA
8	99401581	101620958	568	42	4.12e-05	4.11e-09	6.41e-05	0.64262	0.26023	30780NA
8	101620958	104123306	1059	50	-1.8e-05	5.85e-09	7.65e-05	0	0.5	30780NA
8	104123306	104988752	281	25	2.81e-05	2.29e-09	4.79e-05	0.58751	0.27843	30780NA
8	104988752	107410754	874	50	7.66e-05	6.8e-09	8.24e-05	0.92917	0.1764	30780NA
8	107410754	108648177	523	50	1.48e-05	4.23e-09	6.51e-05	0.22755	0.41	30780NA
8	108648177	109248173	208	22	3.28e-05	1.87e-09	4.33e-05	0.75818	0.22417	30780NA
8	109248173	110484314	372	31	9.52e-05	3.37e-09	5.81e-05	1.6402	0.050483	30780NA
8	110484314	111850847	307	34	4.82e-05	2.82e-09	5.31e-05	0.9089	0.1817	30780NA
8	111850847	113064320	254	19	6.53e-06	1.83e-09	4.28e-05	0.15249	0.4394	30780NA
8	113064320	116096495	855	50	6.23e-06	5.67e-09	7.53e-05	0.08271	0.46704	30780NA
8	116096495	119685457	1187	50	0.00022944	8.32e-09	9.12e-05	2.5152	0.0059477	30780NA
8	119685457	121201700	555	50	0.00010136	5.4e-09	7.35e-05	1.3788	0.083977	30780NA
8	121201700	124861459	1411	50	3.01e-05	6.33e-09	7.96e-05	0.37832	0.3526	30780NA
8	124861459	125683719	363	41	2.73e-06	3.14e-09	5.61e-05	0.048598	0.48062	30780NA
8	125683719	126410917	282	42	3.59e-05	3.15e-09	5.62e-05	0.64018	0.26103	30780NA
8	126410917	128659111	964	50	0.001451	2.05e-08	0.00014318	10.134	1.95e-24	30780NA
8	128659111	130381139	714	50	1.16e-06	6.05e-09	7.78e-05	0.01488	0.49406	30780NA
8	130381139	131639625	522	50	5.64e-05	5.4e-09	7.35e-05	0.76706	0.22152	30780NA
8	131639625	133351144	810	50	7.6e-05	6.79e-09	8.24e-05	0.92217	0.17822	30780NA
8	133351144	134570001	748	50	2.75e-05	6.31e-09	7.94e-05	0.34589	0.36471	30780NA
8	134570001	136035605	803	50	6.28e-05	6.66e-09	8.16e-05	0.76928	0.22086	30780NA
8	136035605	137524151	578	50	4.23e-05	5.42e-09	7.37e-05	0.5748	0.28271	30780NA
8	137524151	139254830	740	50	4.88e-06	6.08e-09	7.8e-05	0.062619	0.47504	30780NA
8	139254830	140725643	784	50	-1.55e-05	5.88e-09	7.67e-05	0	0.5	30780NA
8	140725643	143044914	900	50	3.95e-05	6.43e-09	8.02e-05	0.493	0.311	30780NA
8	143044914	144236881	427	50	-2.15e-05	3.75e-09	6.12e-05	0	0.5	30780NA
8	144236881	146303867	473	50	0.00022045	6.91e-09	8.31e-05	2.6513	0.0040097	30780NA
9	10023	1079707	631	50	4.27e-05	6.46e-09	8.04e-05	0.53129	0.29761	30780NA
9	1079707	1916877	626	50	5.4e-05	6.57e-09	8.11e-05	0.66557	0.25284	30780NA
9	1916877	3190064	820	50	7.52e-05	6.78e-09	8.24e-05	0.9135	0.18049	30780NA
9	3190064	4495328	789	50	3.93e-05	6.43e-09	8.02e-05	0.49038	0.31193	30780NA
9	4495328	4884926	241	39	6.27e-05	3.39e-09	5.83e-05	1.0764	0.14087	30780NA
9	4884926	6557589	603	50	7.93e-05	6.82e-09	8.26e-05	0.95944	0.16867	30780NA
9	6557589	7154923	317	40	8.93e-05	4.42e-09	6.65e-05	1.3441	0.089453	30780NA
9	7154923	8456299	959	50	5e-05	6.53e-09	8.08e-05	0.61821	0.26822	30780NA
9	8456299	9166403	431	50	9.11e-06	4.99e-09	7.07e-05	0.12895	0.4487	30780NA
9	9166403	10879253	886	50	1.35e-05	6.17e-09	7.85e-05	0.1723	0.4316	30780NA
9	10879253	12276489	514	45	4.64e-05	5.25e-09	7.25e-05	0.64071	0.26086	30780NA
9	12276489	14836363	1335	50	5.58e-06	6.09e-09	7.8e-05	0.071546	0.47148	30780NA
9	14836363	16659655	829	50	8.16e-05	6.85e-09	8.27e-05	0.98576	0.16212	30780NA
9	16659655	18661051	986	50	5.4e-05	6.57e-09	8.11e-05	0.66609	0.25268	30780NA
9	18661051	20463534	869	50	7.14e-05	6.75e-09	8.21e-05	0.86943	0.19231	30780NA
9	20463534	22206559	724	50	0.00026586	8.68e-09	9.32e-05	2.8529	0.0021661	30780NA
9	22206559	24158518	653	50	7.19e-06	6.09e-09	7.81e-05	0.092058	0.46333	30780NA
9	24158518	25330810	322	45	3.43e-05	4.1e-09	6.41e-05	0.53513	0.29628	30780NA
9	25330810	26111757	300	46	3.87e-05	3.9e-09	6.24e-05	0.61952	0.26779	30780NA
9	26111757	28224283	989	50	8.18e-05	6.85e-09	8.28e-05	0.98866	0.16141	30780NA
9	28224283	28811584	258	37	2.85e-05	2.89e-09	5.38e-05	0.53067	0.29782	30780NA
9	28811584	30387392	606	50	5.84e-06	4.73e-09	6.87e-05	0.084918	0.46616	30780NA
9	30387392	31310383	276	24	-1.54e-05	2.15e-09	4.63e-05	0	0.5	30780NA
9	31310383	32019368	226	23	9.66e-06	1.86e-09	4.32e-05	0.2237	0.4115	30780NA
9	32019368	33578334	650	50	9.19e-05	6.73e-09	8.2e-05	1.1205	0.13125	30780NA
9	33578334	34642243	320	29	9.81e-06	2.26e-09	4.76e-05	0.20639	0.41824	30780NA
9	34642243	36743283	654	50	6.29e-05	6.6e-09	8.12e-05	0.77467	0.21927	30780NA
9	36743283	38641599	792	50	7.86e-06	6.11e-09	7.82e-05	0.10052	0.45997	30780NA
9	38641599	65472190	112	23	6.23e-06	1.32e-09	3.64e-05	0.17136	0.43197	30780NA
9	65472190	72512711	568	50	2.97e-05	5.3e-09	7.28e-05	0.40863	0.34141	30780NA
9	72512711	72753755	121	11	3.37e-05	1.22e-09	3.5e-05	0.96441	0.16742	30780NA
9	72753755	74253040	638	50	-8.31e-06	4.96e-09	7.04e-05	0	0.5	30780NA
9	74253040	76203946	616	50	-1.17e-07	5.03e-09	7.09e-05	0	0.5	30780NA
9	76203946	76973081	201	23	2.04e-05	1.97e-09	4.44e-05	0.46064	0.32253	30780NA
9	76973081	78900183	867	50	0.00012705	7.3e-09	8.54e-05	1.4869	0.068516	30780NA
9	78900183	79471208	314	47	8.1e-05	4.12e-09	6.42e-05	1.2615	0.10356	30780NA
9	79471208	81079055	574	50	2.89e-05	6.1e-09	7.81e-05	0.36957	0.35585	30780NA
9	81079055	82590928	701	50	5.77e-05	6.61e-09	8.13e-05	0.70998	0.23886	30780NA
9	82590928	84211233	724	50	9.24e-06	6.13e-09	7.83e-05	0.11806	0.45301	30780NA
9	84211233	85440801	327	50	4.6e-05	3.9e-09	6.24e-05	0.73751	0.23041	30780NA
9	85440801	86938196	680	50	5.69e-05	6.6e-09	8.12e-05	0.70083	0.24171	30780NA
9	86938196	88109333	520	50	1.9e-05	4.73e-09	6.88e-05	0.27587	0.39133	30780NA
9	88109333	88590417	113	14	7.16e-06	9.72e-10	3.12e-05	0.22952	0.40923	30780NA
9	88590417	90136246	653	50	1.23e-05	6.16e-09	7.85e-05	0.15637	0.43787	30780NA
9	90136246	92528698	967	50	5.2e-05	6.55e-09	8.09e-05	0.64229	0.26034	30780NA
9	92528698	94167203	696	50	5.06e-05	6.54e-09	8.09e-05	0.62569	0.26576	30780NA
9	94167203	96671698	902	50	0.00013572	7.39e-09	8.59e-05	1.5791	0.057155	30780NA
9	96671698	98922040	784	50	4.37e-05	6.47e-09	8.04e-05	0.54321	0.29349	30780NA
9	98922040	101592859	958	50	0.00010397	7.07e-09	8.41e-05	1.2365	0.10814	30780NA
9	101592859	104624437	1049	50	6.37e-05	6.67e-09	8.17e-05	0.78041	0.21758	30780NA
9	104624437	105967976	628	50	2.53e-05	5.34e-09	7.31e-05	0.34557	0.36483	30780NA
9	105967976	107581749	673	50	6.69e-05	5.56e-09	7.46e-05	0.89766	0.18468	30780NA
9	107581749	109298754	670	50	0.00041424	1.02e-08	0.00010082	4.1089	1.99e-05	30780NA
9	109298754	110695062	624	50	6.31e-05	6.66e-09	8.16e-05	0.77275	0.21984	30780NA
9	110695062	112778024	1182	50	0.00011375	7.17e-09	8.47e-05	1.3436	0.089535	30780NA
9	112778024	114831082	1011	50	5.87e-05	6.62e-09	8.14e-05	0.72122	0.23539	30780NA
9	114831082	115693145	345	31	2.52e-05	3.13e-09	5.6e-05	0.44999	0.32636	30780NA
9	115693145	117019801	680	50	-2.41e-05	5.79e-09	7.61e-05	0	0.5	30780NA
9	117019801	117921960	511	50	8.07e-05	5.68e-09	7.54e-05	1.0708	0.14214	30780NA
9	117921960	121321537	1603	50	7.94e-05	6.83e-09	8.26e-05	0.96084	0.16832	30780NA
9	121321537	122260297	391	46	-3.15e-05	3.31e-09	5.76e-05	0	0.5	30780NA
9	122260297	124871322	854	50	5.94e-05	6.63e-09	8.14e-05	0.7296	0.23282	30780NA
9	124871322	126971887	728	50	6e-05	6.63e-09	8.14e-05	0.73688	0.2306	30780NA
9	126971887	129059665	600	50	-1.73e-05	5.17e-09	7.19e-05	0	0.5	30780NA
9	129059665	130055510	363	45	1.56e-05	3.59e-09	6e-05	0.25992	0.39746	30780NA
9	130055510	132165470	565	50	0.00011054	6.32e-09	7.95e-05	1.391	0.082117	30780NA
9	132165470	133223217	348	50	3.48e-05	3.87e-09	6.22e-05	0.55972	0.28783	30780NA
9	133223217	134127888	368	50	1.47e-05	4e-09	6.32e-05	0.23259	0.40804	30780NA
9	134127888	135298842	452	50	0.00010253	5.32e-09	7.29e-05	1.4062	0.079835	30780NA
9	135298842	137041122	830	50	0.00087409	1.47e-08	0.00012144	7.1974	3.07e-13	30780NA
9	137041122	137589364	223	40	3.56e-05	2.96e-09	5.44e-05	0.65383	0.25661	30780NA
9	137589364	138938978	697	50	2.42e-05	6.28e-09	7.92e-05	0.30584	0.37986	30780NA
9	138938978	139500342	154	27	0.00019022	3.65e-09	6.04e-05	3.1496	0.00081747	30780NA
9	139500342	141144796	97	15	2.03e-05	1.18e-09	3.43e-05	0.59146	0.27711	30780NA
10	60523	751339	141	16	2.46e-05	1.8e-09	4.24e-05	0.57853	0.28145	30780NA
10	751339	1523544	368	46	6.04e-05	4.38e-09	6.62e-05	0.91313	0.18059	30780NA
10	1523544	2254500	489	50	4.03e-05	5.26e-09	7.25e-05	0.55587	0.28915	30780NA
10	2254500	3352699	713	50	2.08e-05	6.24e-09	7.9e-05	0.26294	0.3963	30780NA
10	3352699	4572274	648	50	5.9e-07	6.04e-09	7.77e-05	0.0075923	0.49697	30780NA
10	4572274	5983762	783	50	2.72e-05	6.3e-09	7.94e-05	0.34228	0.36607	30780NA
10	5983762	7171484	780	50	2.2e-05	6.25e-09	7.91e-05	0.27881	0.3902	30780NA
10	7171484	8774665	924	50	7.98e-05	6.83e-09	8.26e-05	0.96525	0.16721	30780NA
10	8774665	10249396	609	50	-8.05e-08	5.35e-09	7.31e-05	0	0.5	30780NA
10	10249396	12586797	1105	50	5.35e-05	6.57e-09	8.1e-05	0.65992	0.25465	30780NA
10	12586797	13321600	474	50	1.83e-05	5.61e-09	7.49e-05	0.24375	0.40371	30780NA
10	13321600	15026068	999	50	0.00011768	7.21e-09	8.49e-05	1.3862	0.082848	30780NA
10	15026068	16551767	600	50	9.68e-05	7e-09	8.37e-05	1.1567	0.12369	30780NA
10	16551767	18537267	829	50	0.00019097	7.94e-09	8.91e-05	2.1435	0.016037	30780NA
10	18537267	19716878	579	50	0.00013176	6.61e-09	8.13e-05	1.6202	0.052597	30780NA
10	19716878	22772283	1069	50	0.00010068	7.04e-09	8.39e-05	1.2002	0.11504	30780NA
10	22772283	23175132	129	15	2.81e-05	1.65e-09	4.06e-05	0.69231	0.24437	30780NA
10	23175132	25578596	818	50	2.68e-05	6.3e-09	7.94e-05	0.33776	0.36777	30780NA
10	25578596	26888684	574	50	4.92e-05	4.87e-09	6.98e-05	0.70422	0.24065	30780NA
10	26888684	29323236	1013	50	3.47e-05	6.38e-09	7.99e-05	0.434	0.33214	30780NA
10	29323236	29783692	291	42	2.55e-05	3.07e-09	5.54e-05	0.4603	0.32265	30780NA
10	29783692	30458838	388	50	4.74e-05	4.56e-09	6.75e-05	0.70168	0.24144	30780NA
10	30458838	31907519	490	50	3.47e-05	4.84e-09	6.96e-05	0.49864	0.30902	30780NA
10	31907519	33707968	693	50	0.00011544	6.35e-09	7.97e-05	1.4484	0.073751	30780NA
10	33707968	35109355	536	50	6.29e-05	5.51e-09	7.42e-05	0.84762	0.19832	30780NA
10	35109355	36572508	428	50	3.84e-05	4.14e-09	6.44e-05	0.5961	0.27556	30780NA
10	36572508	37790029	356	41	5.6e-06	3.02e-09	5.5e-05	0.10188	0.45943	30780NA
10	37790029	42372579	239	14	5.74e-06	1.12e-09	3.35e-05	0.17144	0.43194	30780NA
10	42372579	43894771	360	36	1.93e-05	3.25e-09	5.7e-05	0.33837	0.36754	30780NA
10	43894771	44730075	329	35	4.63e-05	3.14e-09	5.61e-05	0.82494	0.2047	30780NA
10	44730075	48760450	709	50	9.51e-05	6.98e-09	8.36e-05	1.1384	0.12748	30780NA
10	48760450	50840915	715	50	7.79e-05	6.5e-09	8.06e-05	0.96633	0.16694	30780NA
10	50840915	53616629	818	50	0.00020252	8.05e-09	8.97e-05	2.2568	0.012011	30780NA
10	53616629	55103572	745	50	2.01e-05	6.23e-09	7.9e-05	0.2546	0.39952	30780NA
10	55103572	57031140	808	50	3.83e-05	6.42e-09	8.01e-05	0.47819	0.31626	30780NA
10	57031140	57662146	202	18	1.18e-05	1.39e-09	3.73e-05	0.31758	0.3754	30780NA
10	57662146	58959528	421	27	4.34e-05	2.84e-09	5.33e-05	0.81342	0.20799	30780NA
10	58959528	60289987	474	45	6.75e-05	3.93e-09	6.27e-05	1.077	0.14073	30780NA
10	60289987	61891409	631	50	3.66e-05	6.21e-09	7.88e-05	0.46436	0.3212	30780NA
10	61891409	62659679	317	33	4.32e-05	3.2e-09	5.66e-05	0.76358	0.22256	30780NA
10	62659679	63341695	178	19	2.67e-05	1.81e-09	4.25e-05	0.62669	0.26543	30780NA
10	63341695	65794114	905	50	0.00018462	7.87e-09	8.87e-05	2.0805	0.01874	30780NA
10	65794114	67549615	533	50	2.28e-05	4.22e-09	6.5e-05	0.35133	0.36267	30780NA
10	67549615	69900148	931	50	1.93e-05	6.23e-09	7.89e-05	0.24481	0.4033	30780NA
10	69900148	70195991	127	11	1.61e-05	1.12e-09	3.35e-05	0.47993	0.31564	30780NA
10	70195991	72220850	982	50	3.54e-05	6.39e-09	7.99e-05	0.44293	0.32891	30780NA
10	72220850	73508512	778	50	2.96e-05	6.33e-09	7.96e-05	0.37211	0.35491	30780NA
10	73508512	75422550	509	38	6.39e-05	3.85e-09	6.21e-05	1.0296	0.1516	30780NA
10	75422550	78706814	916	50	6.18e-05	6.65e-09	8.15e-05	0.75756	0.22436	30780NA
10	78706814	80876749	1083	50	-1.63e-05	5.87e-09	7.66e-05	0	0.5	30780NA
10	80876749	82414679	553	50	6.04e-05	5.88e-09	7.67e-05	0.78801	0.21535	30780NA
10	82414679	84383745	752	50	2.73e-05	6.31e-09	7.94e-05	0.34355	0.36559	30780NA
10	84383745	85458703	465	45	2.45e-05	3.71e-09	6.09e-05	0.40178	0.34392	30780NA
10	85458703	87937577	1040	50	1.63e-06	6.05e-09	7.78e-05	0.020967	0.49164	30780NA
10	87937577	89127064	314	38	0.00012998	4.09e-09	6.39e-05	2.0327	0.021041	30780NA
10	89127064	91013381	758	50	5.05e-05	6.54e-09	8.09e-05	0.62431	0.26621	30780NA
10	91013381	92006581	397	46	5.5e-05	4.16e-09	6.45e-05	0.85223	0.19704	30780NA
10	92006581	93335047	466	50	5.51e-05	4.43e-09	6.66e-05	0.82742	0.204	30780NA
10	93335047	95396368	741	50	0.00039349	9.96e-09	9.98e-05	3.9434	4.02e-05	30780NA
10	95396368	96221243	294	33	8.79e-05	3.6e-09	6e-05	1.4661	0.071316	30780NA
10	96221243	97822357	640	50	0.00015842	5.94e-09	7.7e-05	2.0563	0.019878	30780NA
10	97822357	100241302	975	50	5.66e-05	6.6e-09	8.12e-05	0.69661	0.24302	30780NA
10	100241302	100668400	159	14	6.52e-06	1.25e-09	3.54e-05	0.1845	0.42681	30780NA
10	100668400	102949239	851	50	0.00010734	7.1e-09	8.43e-05	1.2735	0.10141	30780NA
10	102949239	104380410	361	31	8.7e-05	3.44e-09	5.86e-05	1.4843	0.068871	30780NA
10	104380410	106695048	825	50	0.00011116	7.14e-09	8.45e-05	1.3154	0.094191	30780NA
10	106695048	108726686	726	50	5.51e-05	6.47e-09	8.04e-05	0.68472	0.24676	30780NA
10	108726686	110317705	675	50	5.51e-05	6.55e-09	8.09e-05	0.68071	0.24803	30780NA
10	110317705	112561493	713	50	5.94e-05	6.58e-09	8.11e-05	0.73192	0.23211	30780NA
10	112561493	115328432	1087	50	0.00037192	9.74e-09	9.87e-05	3.7682	8.22e-05	30780NA
10	115328432	116421406	524	50	0.00015715	6.47e-09	8.04e-05	1.9538	0.025361	30780NA
10	116421406	119523934	1063	50	0.00010296	7.06e-09	8.4e-05	1.2253	0.11022	30780NA
10	119523934	120591353	440	50	4.21e-05	4.78e-09	6.91e-05	0.60936	0.27114	30780NA
10	120591353	122407323	759	50	2.74e-05	6.31e-09	7.94e-05	0.34482	0.36511	30780NA
10	122407323	123231465	414	50	2.78e-05	4.27e-09	6.54e-05	0.42519	0.33535	30780NA
10	123231465	123900545	302	45	2.06e-05	3.36e-09	5.8e-05	0.35516	0.36124	30780NA
10	123900545	125869346	987	50	0.00011824	7.21e-09	8.49e-05	1.3923	0.08192	30780NA
10	125869346	128001098	1022	50	1.1e-05	6.14e-09	7.84e-05	0.1401	0.44429	30780NA
10	128001098	129154362	561	50	-1.02e-05	5.42e-09	7.36e-05	0	0.5	30780NA
10	129154362	130844284	1028	50	4.02e-05	6.43e-09	8.02e-05	0.50158	0.30798	30780NA
10	130844284	131741327	450	50	4.58e-05	4.81e-09	6.94e-05	0.66052	0.25446	30780NA
10	131741327	132580245	431	50	8.52e-05	4.95e-09	7.03e-05	1.2117	0.11282	30780NA
10	132580245	134336329	933	50	-1.05e-05	5.93e-09	7.7e-05	0	0.5	30780NA
10	134336329	134494673	41	6	3.15e-05	6.83e-10	2.61e-05	1.2065	0.11382	30780NA
10	134494673	135523865	302	42	7.93e-05	3.77e-09	6.14e-05	1.2916	0.098255	30780NA
11	70855	1213590	398	50	4.56e-05	4.27e-09	6.53e-05	0.69752	0.24274	30780NA
11	1213590	3665481	932	50	0.00020581	8.09e-09	8.99e-05	2.2888	0.011046	30780NA
11	3665481	4746709	478	50	-1.99e-05	4.57e-09	6.76e-05	0	0.5	30780NA
11	4746709	6322869	1066	50	0.00011436	7.17e-09	8.47e-05	1.3502	0.088469	30780NA
11	6322869	7436701	599	50	1.57e-05	5.36e-09	7.32e-05	0.215	0.41488	30780NA
11	7436701	8333274	537	50	-1.26e-05	5.73e-09	7.57e-05	0	0.5	30780NA
11	8333274	9087317	300	32	4.37e-05	3.37e-09	5.8e-05	0.75277	0.22579	30780NA
11	9087317	10952027	692	50	0.00013041	7.33e-09	8.56e-05	1.5228	0.063901	30780NA
11	10952027	12564229	1157	50	8.37e-05	6.87e-09	8.29e-05	1.0102	0.15621	30780NA
11	12564229	13373124	418	50	8.44e-05	4.7e-09	6.86e-05	1.2306	0.10924	30780NA
11	13373124	15742552	852	50	0.00015257	7.55e-09	8.69e-05	1.7554	0.039598	30780NA
11	15742552	17578402	662	50	0.00016497	6.99e-09	8.36e-05	1.9725	0.024277	30780NA
11	17578402	19569535	860	50	8.22e-05	6.85e-09	8.28e-05	0.99332	0.16028	30780NA
11	19569535	21017138	831	50	8.52e-05	6.88e-09	8.3e-05	1.0271	0.15218	30780NA
11	21017138	22374142	613	50	3.65e-05	6.3e-09	7.94e-05	0.4597	0.32287	30780NA
11	22374142	24088517	645	50	0.00010401	6.37e-09	7.98e-05	1.3027	0.096338	30780NA
11	24088517	26045753	738	50	-4.34e-06	5.99e-09	7.74e-05	0	0.5	30780NA
11	26045753	27020461	376	42	1.8e-05	3.31e-09	5.75e-05	0.31217	0.37745	30780NA
11	27020461	28481593	446	44	5.9e-05	3.96e-09	6.3e-05	0.93671	0.17445	30780NA
11	28481593	30141357	451	50	3.72e-05	4.22e-09	6.5e-05	0.57276	0.2834	30780NA
11	30141357	32276901	702	50	9.23e-05	5.71e-09	7.56e-05	1.2212	0.111	30780NA
11	32276901	33958739	605	50	7.08e-06	5.31e-09	7.29e-05	0.09722	0.46128	30780NA
11	33958739	35502605	851	50	3.73e-05	6.41e-09	8e-05	0.46655	0.32041	30780NA
11	35502605	37116815	770	50	2.86e-05	6.32e-09	7.95e-05	0.35961	0.35957	30780NA
11	37116815	39382003	455	48	7.92e-05	4.44e-09	6.66e-05	1.1887	0.11729	30780NA
11	39382003	42310003	991	50	4.35e-05	6.47e-09	8.04e-05	0.54109	0.29422	30780NA
11	42310003	44693799	1039	50	-2.07e-05	5.83e-09	7.63e-05	0	0.5	30780NA
11	44693799	47006137	778	50	6.14e-05	6.65e-09	8.15e-05	0.75269	0.22582	30780NA
11	47006137	49866050	581	26	8.3e-05	3.97e-09	6.3e-05	1.3176	0.093817	30780NA
11	49866050	54695473	209	11	1.43e-05	1.09e-09	3.31e-05	0.43374	0.33224	30780NA
11	54695473	55082657	17	4	1.78e-05	3.48e-10	1.87e-05	0.95184	0.17059	30780NA
11	55082657	58457495	1181	50	-1.24e-05	5.91e-09	7.69e-05	0	0.5	30780NA
11	58457495	58780549	80	7	3.16e-05	8.94e-10	2.99e-05	1.0562	0.14544	30780NA
11	58780549	62223771	1119	50	0.00053894	1.14e-08	0.0001068	5.046	2.26e-07	30780NA
11	62223771	63804569	354	40	0.00010294	4.03e-09	6.35e-05	1.6214	0.052461	30780NA
11	63804569	65898631	638	50	0.00024654	7.75e-09	8.8e-05	2.8013	0.0025446	30780NA
11	65898631	68005825	421	41	0.00020587	5.53e-09	7.43e-05	2.7692	0.00281	30780NA
11	68005825	69516130	545	50	9.57e-05	5.76e-09	7.59e-05	1.2617	0.10352	30780NA
11	69516130	70926292	508	50	6.75e-05	6.05e-09	7.78e-05	0.86803	0.19269	30780NA
11	70926292	72286017	308	38	1.98e-05	2.92e-09	5.4e-05	0.36599	0.35719	30780NA
11	72286017	74412351	663	50	1.25e-06	5.4e-09	7.35e-05	0.016981	0.49323	30780NA
11	74412351	76797209	840	50	2.51e-05	6.28e-09	7.93e-05	0.31675	0.37572	30780NA
11	76797209	78355058	485	40	3.62e-05	3.99e-09	6.31e-05	0.5732	0.28325	30780NA
11	78355058	80722373	1118	50	-1.26e-05	5.91e-09	7.69e-05	0	0.5	30780NA
11	80722373	81266712	283	41	-1.98e-06	2.78e-09	5.27e-05	0	0.5	30780NA
11	81266712	84381272	1216	50	4.08e-05	6.44e-09	8.03e-05	0.508	0.30573	30780NA
11	84381272	86619301	839	50	9.23e-06	6.11e-09	7.82e-05	0.11806	0.45301	30780NA
11	86619301	87430235	341	37	3.87e-05	3.13e-09	5.6e-05	0.69178	0.24454	30780NA
11	87430235	89208936	611	50	5.26e-05	6.37e-09	7.98e-05	0.65882	0.25501	30780NA
11	89208936	90966490	444	37	6.15e-06	3.15e-09	5.62e-05	0.10951	0.4564	30780NA
11	90966490	92077144	373	39	6.47e-05	3.87e-09	6.22e-05	1.0393	0.14933	30780NA
11	92077144	93276157	433	44	6.68e-05	4.27e-09	6.53e-05	1.0227	0.15322	30780NA
11	93276157	94242260	313	28	-1.09e-05	2.23e-09	4.72e-05	0	0.5	30780NA
11	94242260	95726041	593	50	6.83e-05	6.34e-09	7.96e-05	0.85769	0.19553	30780NA
11	95726041	97057058	541	50	2.7e-05	5.66e-09	7.52e-05	0.35914	0.35974	30780NA
11	97057058	98705065	609	50	7.12e-05	6.72e-09	8.2e-05	0.86829	0.19262	30780NA
11	98705065	100417169	815	50	-2.37e-06	6.01e-09	7.75e-05	0	0.5	30780NA
11	100417169	101331121	418	44	6.64e-05	4.24e-09	6.51e-05	1.0196	0.15395	30780NA
11	101331121	103959636	1151	50	0.00014048	7.43e-09	8.62e-05	1.6293	0.051629	30780NA
11	103959636	104873284	312	24	3.65e-05	2.25e-09	4.75e-05	0.7687	0.22103	30780NA
11	104873284	106520894	495	49	-3.09e-05	3.58e-09	5.98e-05	0	0.5	30780NA
11	106520894	107844200	495	50	2.53e-05	4.85e-09	6.96e-05	0.36348	0.35812	30780NA
11	107844200	108437037	157	11	3.14e-05	1.31e-09	3.62e-05	0.86601	0.19324	30780NA
11	108437037	109866116	374	39	-1.93e-05	3.22e-09	5.68e-05	0	0.5	30780NA
11	109866116	111114397	521	50	2.07e-05	4.49e-09	6.7e-05	0.30918	0.37859	30780NA
11	111114397	112459488	441	39	6.91e-05	4.16e-09	6.45e-05	1.0703	0.14225	30780NA
11	112459488	114257728	842	50	0.0001646	7.67e-09	8.76e-05	1.8789	0.03013	30780NA
11	114257728	114830666	246	27	4.85e-05	2.51e-09	5.01e-05	0.96761	0.16662	30780NA
11	114830666	116383348	696	50	8.7e-06	6.12e-09	7.82e-05	0.11123	0.45572	30780NA
11	116383348	117747110	683	50	0.00078564	1.39e-08	0.00011776	6.6716	1.26e-11	30780NA
11	117747110	119215476	577	50	6.8e-05	5.84e-09	7.64e-05	0.89027	0.18666	30780NA
11	119215476	120766806	699	50	-9.76e-06	5.94e-09	7.7e-05	0	0.5	30780NA
11	120766806	121175943	216	24	1.93e-05	2.13e-09	4.62e-05	0.4177	0.33808	30780NA
11	121175943	122591910	501	50	0.00016124	6.66e-09	8.16e-05	1.9759	0.024083	30780NA
11	122591910	123500117	451	50	3.46e-05	5.16e-09	7.18e-05	0.48115	0.3152	30780NA
11	123500117	124495528	512	47	-3.23e-06	3.63e-09	6.03e-05	0	0.5	30780NA
11	124495528	126311320	854	50	0.00055236	1.15e-08	0.00010743	5.1416	1.36e-07	30780NA
11	126311320	127316679	591	50	6.2e-05	5.82e-09	7.63e-05	0.81322	0.20805	30780NA
11	127316679	128188537	326	41	5.18e-06	3.07e-09	5.54e-05	0.093572	0.46272	30780NA
11	128188537	130342575	943	50	5.03e-05	6.53e-09	8.08e-05	0.62173	0.26706	30780NA
11	130342575	131074612	395	50	5.07e-05	4.48e-09	6.69e-05	0.7579	0.22426	30780NA
11	131074612	133000046	1162	50	7.63e-06	6.11e-09	7.82e-05	0.097645	0.46111	30780NA
11	133000046	134205993	559	50	3.14e-05	6.35e-09	7.97e-05	0.39399	0.3468	30780NA
11	134205993	134946452	438	50	0.00011106	5.63e-09	7.5e-05	1.4807	0.069338	30780NA
12	61107	1080331	354	50	0.00013762	5.18e-09	7.2e-05	1.9117	0.027957	30780NA
12	1080331	2544786	533	50	8.18e-05	6.19e-09	7.87e-05	1.0401	0.14914	30780NA
12	2544786	3677037	546	50	-1.17e-05	5.72e-09	7.56e-05	0	0.5	30780NA
12	3677037	4417679	420	50	7.74e-05	5.19e-09	7.2e-05	1.0743	0.14134	30780NA
12	4417679	5321472	531	50	6.95e-05	6.06e-09	7.78e-05	0.89326	0.18586	30780NA
12	5321472	6419753	582	50	-4.51e-06	5.75e-09	7.58e-05	0	0.5	30780NA
12	6419753	8377536	446	50	2.14e-05	4.72e-09	6.87e-05	0.31211	0.37748	30780NA
12	8377536	9031395	84	17	2.81e-05	1.27e-09	3.56e-05	0.78912	0.21502	30780NA
12	9031395	10481534	495	50	0.00015585	6.08e-09	7.8e-05	1.9981	0.022853	30780NA
12	10481534	11754846	420	46	1.62e-05	3.5e-09	5.92e-05	0.27387	0.39209	30780NA
12	11754846	12733528	456	50	2.79e-05	5.28e-09	7.27e-05	0.38422	0.35041	30780NA
12	12733528	15241484	1113	50	1.19e-05	6.15e-09	7.84e-05	0.15161	0.43975	30780NA
12	15241484	16310460	268	36	6.08e-05	3.13e-09	5.59e-05	1.0874	0.13844	30780NA
12	16310460	18087873	612	50	2.8e-05	6.21e-09	7.88e-05	0.35487	0.36134	30780NA
12	18087873	20863943	1037	50	1.7e-05	6.2e-09	7.88e-05	0.21597	0.4145	30780NA
12	20863943	23820634	1154	50	3.18e-05	6.35e-09	7.97e-05	0.39956	0.34474	30780NA
12	23820634	25371083	761	50	4.39e-05	6.47e-09	8.04e-05	0.54602	0.29253	30780NA
12	25371083	27799773	1093	50	0.00012372	7.27e-09	8.52e-05	1.4513	0.073352	30780NA
12	27799773	29651255	757	50	4.28e-05	6.45e-09	8.03e-05	0.53301	0.29701	30780NA
12	29651255	30512406	506	50	1.77e-05	4.4e-09	6.63e-05	0.26732	0.39461	30780NA
12	30512406	32165592	660	50	-1.86e-05	5.76e-09	7.59e-05	0	0.5	30780NA
12	32165592	33076989	413	50	2.83e-05	3.99e-09	6.32e-05	0.4484	0.32693	30780NA
12	33076989	37856717	398	24	3.14e-05	2.97e-09	5.45e-05	0.57675	0.28205	30780NA
12	37856717	39227169	158	7	3.44e-05	1.49e-09	3.86e-05	0.89152	0.18633	30780NA
12	39227169	40816185	541	45	0.00011997	5.33e-09	7.3e-05	1.6434	0.050153	30780NA
12	40816185	41658586	378	37	2.43e-06	2.77e-09	5.26e-05	0.046092	0.48162	30780NA
12	41658586	43984474	969	50	1.29e-05	6.16e-09	7.85e-05	0.16401	0.43486	30780NA
12	43984474	46024229	494	50	7.19e-05	4.56e-09	6.76e-05	1.0639	0.14369	30780NA
12	46024229	47714793	523	50	7.25e-05	5.18e-09	7.2e-05	1.0069	0.15699	30780NA
12	47714793	49001866	599	50	2.53e-05	5.27e-09	7.26e-05	0.34906	0.36352	30780NA
12	49001866	51776494	752	50	0.0002425	8.23e-09	9.07e-05	2.6735	0.0037537	30780NA
12	51776494	53039004	685	50	9.09e-05	6.64e-09	8.15e-05	1.1154	0.13235	30780NA
12	53039004	54778823	655	50	0.00010056	6.79e-09	8.24e-05	1.2206	0.11112	30780NA
12	54778823	55665837	305	38	4.1e-05	3.14e-09	5.6e-05	0.73114	0.23235	30780NA
12	55665837	57548860	505	50	0.00010985	5.18e-09	7.2e-05	1.5264	0.06345	30780NA
12	57548860	59308666	551	50	0.00016777	6.02e-09	7.76e-05	2.163	0.015271	30780NA
12	59308666	61123729	507	42	1.67e-05	4.02e-09	6.34e-05	0.26403	0.39588	30780NA
12	61123729	64032461	1045	50	4.38e-05	6.47e-09	8.04e-05	0.54416	0.29317	30780NA
12	64032461	65559695	416	50	7.28e-05	4.54e-09	6.74e-05	1.0808	0.13989	30780NA
12	65559695	67181144	590	50	-2.8e-05	4.8e-09	6.93e-05	0	0.5	30780NA
12	67181144	67909729	323	39	3.88e-05	3.01e-09	5.48e-05	0.70739	0.23966	30780NA
12	67909729	69826542	868	50	5.49e-05	6.58e-09	8.11e-05	0.6762	0.24946	30780NA
12	69826542	70957987	538	50	8.92e-05	5.13e-09	7.17e-05	1.2448	0.1066	30780NA
12	70957987	72645075	601	50	3.59e-05	5.42e-09	7.36e-05	0.48738	0.313	30780NA
12	72645075	73818454	331	32	2.02e-05	2.95e-09	5.43e-05	0.37157	0.35511	30780NA
12	73818454	76511314	831	50	-5.9e-06	5.97e-09	7.73e-05	0	0.5	30780NA
12	76511314	78570570	811	50	8.89e-05	6.92e-09	8.32e-05	1.0683	0.1427	30780NA
12	78570570	80448150	431	50	2.28e-06	3.85e-09	6.2e-05	0.036788	0.48533	30780NA
12	80448150	81467767	318	34	1.82e-05	2.78e-09	5.27e-05	0.34467	0.36517	30780NA
12	81467767	83502666	621	50	5.99e-05	5.45e-09	7.38e-05	0.81085	0.20873	30780NA
12	83502666	84303844	253	27	2.23e-06	1.7e-09	4.13e-05	0.053932	0.47849	30780NA
12	84303844	85990426	446	35	2.46e-05	3.11e-09	5.58e-05	0.44104	0.32959	30780NA
12	85990426	89682122	795	50	5.65e-05	6.12e-09	7.83e-05	0.72232	0.23505	30780NA
12	89682122	92066155	676	50	0.00015668	6.45e-09	8.03e-05	1.9506	0.025554	30780NA
12	92066155	94514567	959	50	7.7e-06	6.11e-09	7.82e-05	0.098486	0.46077	30780NA
12	94514567	96020785	766	50	1.86e-05	6.22e-09	7.89e-05	0.23583	0.40678	30780NA
12	96020785	97108839	485	50	6.22e-05	5.2e-09	7.21e-05	0.86289	0.1941	30780NA
12	97108839	99305987	992	50	3.47e-05	6.38e-09	7.99e-05	0.43497	0.33179	30780NA
12	99305987	101447641	711	50	1.85e-05	6.22e-09	7.89e-05	0.23453	0.40729	30780NA
12	101447641	101862690	168	17	3e-05	1.76e-09	4.19e-05	0.71633	0.23689	30780NA
12	101862690	102964986	380	45	8.46e-05	4.32e-09	6.57e-05	1.2879	0.098885	30780NA
12	102964986	104848696	866	50	8.97e-05	6.93e-09	8.32e-05	1.0782	0.14048	30780NA
12	104848696	106436213	930	50	6.68e-06	6.1e-09	7.81e-05	0.085586	0.4659	30780NA
12	106436213	106958748	241	33	2.65e-05	2.59e-09	5.09e-05	0.52037	0.3014	30780NA
12	106958748	109025901	812	50	0.00011723	7.2e-09	8.49e-05	1.3814	0.083583	30780NA
12	109025901	110336719	446	50	0.00012237	5.17e-09	7.19e-05	1.7025	0.044333	30780NA
12	110336719	113263518	554	43	0.00043904	8.48e-09	9.21e-05	4.7669	9.35e-07	30780NA
12	113263518	113986709	242	30	0.00012177	3.41e-09	5.84e-05	2.0845	0.018556	30780NA
12	113986709	115036602	587	50	0.00010836	6.44e-09	8.03e-05	1.35	0.088515	30780NA
12	115036602	115503216	208	36	7.18e-05	2.85e-09	5.34e-05	1.3445	0.089399	30780NA
12	115503216	117087471	802	50	-2.57e-06	6.01e-09	7.75e-05	0	0.5	30780NA
12	117087471	118135375	497	50	-2.66e-05	4.84e-09	6.95e-05	0	0.5	30780NA
12	118135375	119754110	736	50	2.92e-05	6.32e-09	7.95e-05	0.36667	0.35693	30780NA
12	119754110	122007651	794	50	0.00038816	9.9e-09	9.95e-05	3.9004	4.8e-05	30780NA
12	122007651	124977980	827	50	0.00031297	9.15e-09	9.57e-05	3.2711	0.00053569	30780NA
12	124977980	126445505	686	50	7.51e-05	6.78e-09	8.24e-05	0.91135	0.18106	30780NA
12	126445505	127875098	708	50	-3.51e-05	5.68e-09	7.54e-05	0	0.5	30780NA
12	127875098	129237297	741	50	-1.58e-05	5.88e-09	7.67e-05	0	0.5	30780NA
12	129237297	130377921	727	50	-5.13e-07	6.03e-09	7.76e-05	0	0.5	30780NA
12	130377921	131786751	816	50	1.24e-05	6.16e-09	7.85e-05	0.15773	0.43733	30780NA
12	131786751	132807034	365	46	4.43e-05	3.88e-09	6.23e-05	0.71041	0.23873	30780NA
12	132807034	133841511	212	31	0.00015315	3.58e-09	5.98e-05	2.561	0.0052192	30780NA
13	19020013	20686720	346	38	1.19e-05	3.14e-09	5.6e-05	0.21178	0.41614	30780NA
13	20686720	22242174	629	50	-3.78e-05	5.48e-09	7.4e-05	0	0.5	30780NA
13	22242174	23594702	718	50	1.7e-05	6.2e-09	7.88e-05	0.21542	0.41472	30780NA
13	23594702	24531937	557	50	-2.16e-05	5.21e-09	7.22e-05	0	0.5	30780NA
13	24531937	25784362	712	50	2.91e-05	6.32e-09	7.95e-05	0.36589	0.35722	30780NA
13	25784362	27284362	575	50	2.16e-05	5.4e-09	7.35e-05	0.29445	0.38421	30780NA
13	27284362	29257551	942	50	5.46e-05	6.58e-09	8.11e-05	0.67315	0.25043	30780NA
13	29257551	30483267	550	50	8.08e-05	5.68e-09	7.54e-05	1.0713	0.14201	30780NA
13	30483267	32301815	842	50	3.15e-05	6.35e-09	7.97e-05	0.39592	0.34608	30780NA
13	32301815	33776903	626	50	0.00037439	8.92e-09	9.44e-05	3.964	3.68e-05	30780NA
13	33776903	35026464	470	50	7.44e-05	5.1e-09	7.14e-05	1.0417	0.14878	30780NA
13	35026464	36046367	241	31	1.66e-05	2.49e-09	4.99e-05	0.33196	0.36996	30780NA
13	36046367	37498185	702	50	4.63e-05	6.5e-09	8.06e-05	0.57462	0.28277	30780NA
13	37498185	38878163	594	50	2.11e-05	4.74e-09	6.89e-05	0.30648	0.37962	30780NA
13	38878163	41069263	922	50	3.58e-05	6.39e-09	7.99e-05	0.44835	0.32695	30780NA
13	41069263	43101027	672	50	-5.1e-06	5.55e-09	7.45e-05	0	0.5	30780NA
13	43101027	44901409	838	50	5.84e-05	6.62e-09	8.13e-05	0.71754	0.23652	30780NA
13	44901409	46495214	556	50	5.4e-05	5.76e-09	7.59e-05	0.71085	0.23859	30780NA
13	46495214	47431079	381	46	3.16e-05	3.68e-09	6.07e-05	0.52112	0.30114	30780NA
13	47431079	49383962	659	50	1.3e-05	5.82e-09	7.63e-05	0.17074	0.43222	30780NA
13	49383962	51591091	821	50	0.00024095	8.44e-09	9.18e-05	2.6234	0.0043527	30780NA
13	51591091	53339622	506	50	0.00010188	5.56e-09	7.46e-05	1.3665	0.085898	30780NA
13	53339622	54682864	563	50	1.77e-06	5.22e-09	7.22e-05	0.02445	0.49025	30780NA
13	54682864	55817131	350	38	4.81e-05	3.24e-09	5.69e-05	0.84548	0.19892	30780NA
13	55817131	57554217	319	23	7.73e-06	2.18e-09	4.67e-05	0.16565	0.43422	30780NA
13	57554217	58410626	225	21	2.71e-05	1.78e-09	4.22e-05	0.64354	0.25994	30780NA
13	58410626	59302271	230	22	1.42e-05	1.81e-09	4.25e-05	0.33322	0.36948	30780NA
13	59302271	60854778	586	50	2.78e-06	4.93e-09	7.02e-05	0.039585	0.48421	30780NA
13	60854778	61591949	307	36	7.69e-05	3.5e-09	5.91e-05	1.2995	0.09689	30780NA
13	61591949	63971559	692	50	8.75e-06	5.96e-09	7.72e-05	0.11335	0.45487	30780NA
13	63971559	65200602	338	31	4.73e-07	2.16e-09	4.64e-05	0.010181	0.49594	30780NA
13	65200602	67844453	864	50	4.91e-05	6.52e-09	8.08e-05	0.60838	0.27147	30780NA
13	67844453	70724516	964	50	5.1e-05	6.54e-09	8.09e-05	0.63044	0.2642	30780NA
13	70724516	71526791	330	45	1.79e-05	3.34e-09	5.78e-05	0.30918	0.37859	30780NA
13	71526791	73934089	914	50	3.62e-05	6.39e-09	8e-05	0.4521	0.3256	30780NA
13	73934089	75670143	768	50	0.00012951	7.32e-09	8.56e-05	1.5133	0.065106	30780NA
13	75670143	77410555	834	50	0.00010756	7.11e-09	8.43e-05	1.276	0.10098	30780NA
13	77410555	78808813	461	50	4.41e-05	4.13e-09	6.42e-05	0.68719	0.24598	30780NA
13	78808813	80585676	619	50	-1.06e-05	5.12e-09	7.16e-05	0	0.5	30780NA
13	80585676	82581814	677	50	2.43e-05	6.19e-09	7.87e-05	0.30923	0.37857	30780NA
13	82581814	84133144	439	36	-2.54e-05	2.47e-09	4.97e-05	0	0.5	30780NA
13	84133144	85610916	447	48	0.00011577	4.78e-09	6.91e-05	1.6747	0.046993	30780NA
13	85610916	88559882	842	50	2.21e-05	6.25e-09	7.91e-05	0.27895	0.39014	30780NA
13	88559882	90521311	502	48	-9.85e-06	3.61e-09	6.01e-05	0	0.5	30780NA
13	90521311	93129691	944	50	6.08e-05	6.64e-09	8.15e-05	0.74574	0.22791	30780NA
13	93129691	93586455	136	17	7.08e-06	1.39e-09	3.73e-05	0.18966	0.42479	30780NA
13	93586455	96087558	1307	50	6.46e-05	6.68e-09	8.17e-05	0.79063	0.21458	30780NA
13	96087558	97519210	394	41	1.96e-05	3.81e-09	6.17e-05	0.31832	0.37512	30780NA
13	97519210	98938919	466	50	4.1e-05	5.21e-09	7.22e-05	0.56741	0.28522	30780NA
13	98938919	100574095	836	50	5.25e-05	6.56e-09	8.1e-05	0.64817	0.25844	30780NA
13	100574095	102300523	802	50	5.83e-05	6.61e-09	8.13e-05	0.7167	0.23678	30780NA
13	102300523	104066710	958	50	1.35e-06	6.05e-09	7.78e-05	0.017345	0.49308	30780NA
13	104066710	104844114	296	40	-5e-06	2.86e-09	5.34e-05	0	0.5	30780NA
13	104844114	106247554	652	50	3.44e-05	6.38e-09	7.99e-05	0.43042	0.33345	30780NA
13	106247554	106750000	290	44	7.93e-07	2.78e-09	5.27e-05	0.015044	0.494	30780NA
13	106750000	108189877	658	50	-2.56e-06	6.01e-09	7.75e-05	0	0.5	30780NA
13	108189877	109121210	452	50	8.64e-05	5.52e-09	7.43e-05	1.1628	0.12245	30780NA
13	109121210	109815112	342	50	3e-05	3.64e-09	6.03e-05	0.49709	0.30956	30780NA
13	109815112	111232073	811	50	8.09e-05	6.84e-09	8.27e-05	0.97777	0.16409	30780NA
13	111232073	112247592	518	50	3.55e-05	5.56e-09	7.45e-05	0.47645	0.31688	30780NA
13	112247592	113572488	494	50	2.1e-05	5.35e-09	7.31e-05	0.28708	0.38703	30780NA
13	113572488	115109853	486	50	0.00036282	8.27e-09	9.09e-05	3.9896	3.31e-05	30780NA
14	19002084	21589402	640	50	3.12e-05	6.34e-09	7.97e-05	0.39134	0.34777	30780NA
14	21589402	23018665	743	50	2.22e-05	6.26e-09	7.91e-05	0.2811	0.38932	30780NA
14	23018665	24905123	755	50	0.0001165	7.2e-09	8.48e-05	1.3735	0.084804	30780NA
14	24905123	26135686	594	50	3.8e-05	5.08e-09	7.13e-05	0.53345	0.29686	30780NA
14	26135686	28466533	745	50	-3.62e-05	5.67e-09	7.53e-05	0	0.5	30780NA
14	28466533	29972145	399	50	1.04e-05	3.74e-09	6.12e-05	0.17052	0.4323	30780NA
14	29972145	32383265	645	50	2.53e-05	6.29e-09	7.93e-05	0.3187	0.37498	30780NA
14	32383265	34846251	1340	50	-2.08e-05	5.83e-09	7.63e-05	0	0.5	30780NA
14	34846251	35859593	299	32	0.00011859	3.84e-09	6.2e-05	1.9139	0.027815	30780NA
14	35859593	38667725	935	50	-5.01e-06	5.98e-09	7.74e-05	0	0.5	30780NA
14	38667725	40341990	597	50	0.00012658	6.16e-09	7.85e-05	1.6122	0.053461	30780NA
14	40341990	41615502	390	33	1.26e-05	2.78e-09	5.28e-05	0.23789	0.40599	30780NA
14	41615502	43137389	479	38	2.45e-05	3.83e-09	6.19e-05	0.39559	0.3462	30780NA
14	43137389	44543227	383	43	3.21e-05	4.04e-09	6.36e-05	0.50483	0.30684	30780NA
14	44543227	46081896	369	42	4.23e-05	3.59e-09	5.99e-05	0.70578	0.24016	30780NA
14	46081896	46749130	205	17	2.06e-05	1.54e-09	3.92e-05	0.52611	0.2994	30780NA
14	46749130	48573586	642	50	2.91e-06	5.74e-09	7.58e-05	0.038393	0.48469	30780NA
14	48573586	49005471	124	13	8.25e-06	1.14e-09	3.38e-05	0.24378	0.4037	30780NA
14	49005471	50507760	514	50	4.2e-05	5.19e-09	7.2e-05	0.58384	0.27966	30780NA
14	50507760	51493572	396	45	7.66e-05	4.61e-09	6.79e-05	1.128	0.12966	30780NA
14	51493572	53474383	910	50	1.31e-05	6.16e-09	7.85e-05	0.16734	0.43355	30780NA
14	53474383	53997831	192	19	-7.94e-06	1.58e-09	3.97e-05	0	0.5	30780NA
14	53997831	55233681	460	50	8.87e-05	5.58e-09	7.47e-05	1.188	0.11742	30780NA
14	55233681	56216880	313	28	1.99e-05	2.75e-09	5.24e-05	0.38044	0.35181	30780NA
14	56216880	57481262	714	50	-6.18e-06	5.97e-09	7.73e-05	0	0.5	30780NA
14	57481262	59448336	747	50	1.61e-05	6.19e-09	7.87e-05	0.2043	0.41906	30780NA
14	59448336	61680424	661	50	4.41e-05	5.38e-09	7.33e-05	0.60103	0.27391	30780NA
14	61680424	63790015	854	50	1.23e-05	6.16e-09	7.85e-05	0.15636	0.43787	30780NA
14	63790015	65220298	417	37	9.81e-05	4.6e-09	6.78e-05	1.4464	0.074032	30780NA
14	65220298	66399555	432	49	-1.29e-05	3.78e-09	6.15e-05	0	0.5	30780NA
14	66399555	67992317	411	32	1.06e-06	2.72e-09	5.21e-05	0.020353	0.49188	30780NA
14	67992317	71131957	1309	50	0.00018102	7.84e-09	8.85e-05	2.0446	0.020446	30780NA
14	71131957	72889615	703	50	6.47e-05	6.68e-09	8.17e-05	0.79208	0.21416	30780NA
14	72889615	76444767	1278	50	0.000232	8.35e-09	9.14e-05	2.5393	0.005553	30780NA
14	76444767	77229472	375	50	6.42e-06	3.75e-09	6.12e-05	0.10487	0.45824	30780NA
14	77229472	78561945	674	50	3.86e-06	6.07e-09	7.79e-05	0.049582	0.48023	30780NA
14	78561945	80186579	632	50	-3.34e-05	5.56e-09	7.46e-05	0	0.5	30780NA
14	80186579	81579714	553	50	-7.49e-06	4.9e-09	7e-05	0	0.5	30780NA
14	81579714	83138097	513	50	1.4e-05	4.68e-09	6.84e-05	0.20388	0.41922	30780NA
14	83138097	84241633	407	50	3.25e-05	4.04e-09	6.35e-05	0.5117	0.30443	30780NA
14	84241633	85746319	514	50	-2.57e-05	4.6e-09	6.78e-05	0	0.5	30780NA
14	85746319	86647002	321	35	-1.88e-05	2.84e-09	5.33e-05	0	0.5	30780NA
14	86647002	87635341	332	42	6.36e-05	3.76e-09	6.13e-05	1.0361	0.15008	30780NA
14	87635341	89497643	653	50	1.54e-05	5.27e-09	7.26e-05	0.21284	0.41572	30780NA
14	89497643	91296860	722	50	6.07e-06	6.09e-09	7.81e-05	0.07773	0.46902	30780NA
14	91296860	93132299	740	50	3.04e-05	6.34e-09	7.96e-05	0.38154	0.3514	30780NA
14	93132299	94325285	445	50	-6.07e-06	4.01e-09	6.33e-05	0	0.5	30780NA
14	94325285	95750867	929	50	6.12e-05	6.64e-09	8.15e-05	0.75121	0.22626	30780NA
14	95750867	96262415	406	50	5.42e-05	4.39e-09	6.62e-05	0.818	0.20668	30780NA
14	96262415	98341162	903	50	-1.43e-05	5.89e-09	7.68e-05	0	0.5	30780NA
14	98341162	99138532	393	50	6.42e-05	4.05e-09	6.37e-05	1.0089	0.15652	30780NA
14	99138532	101534307	992	50	7.05e-05	6.74e-09	8.21e-05	0.8594	0.19506	30780NA
14	101534307	103012102	484	50	3.69e-05	5.12e-09	7.16e-05	0.51539	0.30314	30780NA
14	103012102	105001723	564	50	0.00012083	6.34e-09	7.96e-05	1.5171	0.064623	30780NA
14	105001723	106340358	259	35	0.00010415	3.53e-09	5.95e-05	1.7519	0.039894	30780NA
14	106340358	107289454	43	6	1.29e-05	5.6e-10	2.37e-05	0.54526	0.29279	30780NA
15	20001200	21131604	6	2	2.16e-05	2.75e-10	1.66e-05	1.3009	0.096649	30780NA
15	21131604	24195127	352	50	8.51e-06	3.96e-09	6.29e-05	0.13526	0.4462	30780NA
15	24195127	25108590	216	29	3.04e-05	2.38e-09	4.88e-05	0.62386	0.26636	30780NA
15	25108590	27298112	930	50	-1.22e-05	5.91e-09	7.69e-05	0	0.5	30780NA
15	27298112	29338502	495	50	2.23e-05	5.17e-09	7.19e-05	0.30939	0.37851	30780NA
15	29338502	30165568	314	46	4.64e-05	3.6e-09	6e-05	0.77265	0.21987	30780NA
15	30165568	31591821	328	49	4e-05	3.79e-09	6.15e-05	0.64982	0.2579	30780NA
15	31591821	32441811	282	37	1.06e-05	2.73e-09	5.22e-05	0.20337	0.41942	30780NA
15	32441811	34015425	739	50	-2.87e-05	5.75e-09	7.58e-05	0	0.5	30780NA
15	34015425	35083251	408	50	1.95e-05	4.19e-09	6.47e-05	0.30164	0.38146	30780NA
15	35083251	37456502	978	50	-8.72e-06	5.95e-09	7.71e-05	0	0.5	30780NA
15	37456502	38530777	384	48	3.23e-05	4.17e-09	6.46e-05	0.49993	0.30856	30780NA
15	38530777	40384132	835	50	-1.22e-06	6.02e-09	7.76e-05	0	0.5	30780NA
15	40384132	41177514	256	31	6.62e-05	3.11e-09	5.57e-05	1.187	0.1176	30780NA
15	41177514	42776399	485	48	1.85e-05	4.59e-09	6.78e-05	0.27327	0.39232	30780NA
15	42776399	44198049	323	18	2.95e-05	2.32e-09	4.82e-05	0.61206	0.27025	30780NA
15	44198049	46618787	538	50	2.75e-05	4.84e-09	6.96e-05	0.39527	0.34632	30780NA
15	46618787	48136048	632	50	3.44e-05	5.73e-09	7.57e-05	0.45482	0.32462	30780NA
15	48136048	50008043	471	44	9.77e-05	4.61e-09	6.79e-05	1.4392	0.075043	30780NA
15	50008043	51677560	642	50	2.68e-05	5.46e-09	7.39e-05	0.36306	0.35828	30780NA
15	51677560	53069096	433	40	2.51e-05	3.71e-09	6.09e-05	0.41203	0.34016	30780NA
15	53069096	54508528	686	50	9.99e-05	7.02e-09	8.38e-05	1.1927	0.1165	30780NA
15	54508528	55136269	272	33	3.11e-05	3.34e-09	5.78e-05	0.53765	0.29541	30780NA
15	55136269	56901773	578	50	4.43e-05	6.23e-09	7.89e-05	0.56108	0.28737	30780NA
15	56901773	58441366	665	50	2.1e-05	6.24e-09	7.9e-05	0.26608	0.39509	30780NA
15	58441366	59694116	547	50	0.0004002	9.94e-09	9.97e-05	4.0148	2.98e-05	30780NA
15	59694116	61265836	726	50	6.78e-05	6.71e-09	8.19e-05	0.82818	0.20378	30780NA
15	61265836	63215222	944	50	8.57e-05	6.89e-09	8.3e-05	1.033	0.1508	30780NA
15	63215222	65104668	527	50	0.00029493	7.61e-09	8.72e-05	3.3817	0.0003602	30780NA
15	65104668	67094767	695	50	4.75e-05	6.51e-09	8.07e-05	0.58864	0.27805	30780NA
15	67094767	69017999	794	50	-7.2e-06	5.96e-09	7.72e-05	0	0.5	30780NA
15	69017999	70133341	285	42	2.52e-05	3.19e-09	5.65e-05	0.44598	0.32781	30780NA
15	70133341	71922649	766	50	2.12e-05	6.24e-09	7.9e-05	0.26781	0.39442	30780NA
15	71922649	73628714	385	33	5.56e-05	3.5e-09	5.91e-05	0.94082	0.1734	30780NA
15	73628714	76398624	690	50	0.00019301	7.96e-09	8.92e-05	2.1636	0.015247	30780NA
15	76398624	78516053	586	50	5.85e-05	5.09e-09	7.13e-05	0.8197	0.20619	30780NA
15	78516053	80860978	1035	50	1.17e-05	6.15e-09	7.84e-05	0.14923	0.44069	30780NA
15	80860978	84260468	987	50	4.82e-05	6.51e-09	8.07e-05	0.59747	0.2751	30780NA
15	84260468	86652905	856	50	7.84e-05	6.82e-09	8.26e-05	0.95003	0.17105	30780NA
15	86652905	88369943	816	50	-7.12e-06	5.96e-09	7.72e-05	0	0.5	30780NA
15	88369943	90475551	782	50	3.22e-06	6.07e-09	7.79e-05	0.041362	0.4835	30780NA
15	90475551	92164392	694	50	0.00021539	8.18e-09	9.04e-05	2.3813	0.0086255	30780NA
15	92164392	93780902	893	50	5.85e-05	6.62e-09	8.13e-05	0.71921	0.23601	30780NA
15	93780902	94924330	652	50	-9.72e-06	5.94e-09	7.7e-05	0	0.5	30780NA
15	94924330	96141596	597	50	4.34e-05	6.47e-09	8.04e-05	0.53932	0.29483	30780NA
15	96141596	98030910	811	50	7.66e-05	6.8e-09	8.24e-05	0.92948	0.17632	30780NA
15	98030910	99244059	614	50	2.83e-05	6.32e-09	7.95e-05	0.35612	0.36088	30780NA
15	99244059	100636847	610	50	7.29e-05	6.75e-09	8.21e-05	0.88707	0.18752	30780NA
15	100636847	101552694	461	50	0.00010204	5.88e-09	7.67e-05	1.3304	0.091698	30780NA
15	101552694	102520966	468	50	3.68e-05	5.54e-09	7.44e-05	0.49362	0.31079	30780NA
16	60054	1207206	406	50	4.43e-05	4.99e-09	7.06e-05	0.62791	0.26503	30780NA
16	1207206	2764829	528	50	2.64e-05	5.6e-09	7.48e-05	0.35241	0.36226	30780NA
16	2764829	4001196	381	50	5.56e-05	4.85e-09	6.96e-05	0.79777	0.2125	30780NA
16	4001196	5118345	427	50	4.96e-05	5.48e-09	7.41e-05	0.66946	0.2516	30780NA
16	5118345	5891580	394	50	7.95e-05	5.25e-09	7.24e-05	1.0969	0.13634	30780NA
16	5891580	6893551	751	50	6.54e-05	6.69e-09	8.18e-05	0.79968	0.21195	30780NA
16	6893551	7529121	507	50	2.71e-05	6.02e-09	7.76e-05	0.34981	0.36324	30780NA
16	7529121	8338519	566	50	9.95e-06	6.13e-09	7.83e-05	0.12712	0.44942	30780NA
16	8338519	9799419	745	50	-2.43e-05	5.79e-09	7.61e-05	0	0.5	30780NA
16	9799419	10426032	398	40	1.17e-06	3.85e-09	6.2e-05	0.018925	0.49245	30780NA
16	10426032	11520161	500	50	3.1e-05	5.83e-09	7.64e-05	0.40552	0.34255	30780NA
16	11520161	12613098	430	50	0.00013703	6.26e-09	7.91e-05	1.7324	0.041599	30780NA
16	12613098	13154437	330	42	2.39e-05	3.45e-09	5.88e-05	0.40662	0.34214	30780NA
16	13154437	14464002	587	50	7.36e-05	6.63e-09	8.14e-05	0.90431	0.18292	30780NA
16	14464002	16154060	368	45	7.65e-05	4.46e-09	6.68e-05	1.1454	0.12602	30780NA
16	16154060	17644749	426	50	3.59e-05	4.83e-09	6.95e-05	0.51702	0.30257	30780NA
16	17644749	18643607	191	28	3.28e-05	2.37e-09	4.86e-05	0.67461	0.24996	30780NA
16	18643607	20150571	467	50	5.92e-05	4.95e-09	7.03e-05	0.84104	0.20016	30780NA
16	20150571	22448904	486	50	2.81e-05	4.36e-09	6.61e-05	0.42495	0.33544	30780NA
16	22448904	24136875	575	50	-3.3e-05	4.98e-09	7.06e-05	0	0.5	30780NA
16	24136875	25986862	803	50	8.07e-05	6.84e-09	8.27e-05	0.9756	0.16463	30780NA
16	25986862	27445755	702	50	1.77e-05	6.21e-09	7.88e-05	0.22438	0.41123	30780NA
16	27445755	29036613	408	45	1.44e-05	3.56e-09	5.97e-05	0.24149	0.40459	30780NA
16	29036613	31382943	400	39	9.8e-05	4.5e-09	6.71e-05	1.4606	0.072057	30780NA
16	31382943	46399473	155	19	-1.18e-05	1.2e-09	3.47e-05	0	0.5	30780NA
16	46399473	49007926	304	33	6.72e-06	2.55e-09	5.05e-05	0.13305	0.44708	30780NA
16	49007926	52035823	1159	50	1.98e-05	6.23e-09	7.89e-05	0.25121	0.40083	30780NA
16	52035823	53382572	482	50	6.18e-05	4.51e-09	6.72e-05	0.92029	0.17871	30780NA
16	53382572	55903774	1229	50	9.9e-05	7.02e-09	8.38e-05	1.1817	0.11867	30780NA
16	55903774	57664330	706	50	0.00055839	1.16e-08	0.00010771	5.1843	1.08e-07	30780NA
16	57664330	59045405	582	50	3.5e-05	6.22e-09	7.89e-05	0.44323	0.3288	30780NA
16	59045405	60745694	555	50	-4.2e-06	5.2e-09	7.21e-05	0	0.5	30780NA
16	60745694	62229849	382	43	1.88e-06	3.11e-09	5.58e-05	0.033756	0.48654	30780NA
16	62229849	63691589	478	50	4.44e-05	5.05e-09	7.1e-05	0.62427	0.26623	30780NA
16	63691589	65938566	875	50	7.8e-05	6.81e-09	8.25e-05	0.94567	0.17216	30780NA
16	65938566	68841363	737	50	0.00010353	7.07e-09	8.41e-05	1.2316	0.10905	30780NA
16	68841363	71054028	462	42	0.00022338	6.31e-09	7.94e-05	2.8122	0.0024604	30780NA
16	71054028	72935150	524	42	0.0014699	1.92e-08	0.00013852	10.611	1.32e-26	30780NA
16	72935150	74971503	860	50	9.03e-05	6.93e-09	8.33e-05	1.0845	0.13908	30780NA
16	74971503	75977954	267	31	0.00014457	4.05e-09	6.36e-05	2.2722	0.011537	30780NA
16	75977954	77523678	774	50	-1.3e-05	5.9e-09	7.68e-05	0	0.5	30780NA
16	77523678	78456292	684	50	-2.45e-05	5.79e-09	7.61e-05	0	0.5	30780NA
16	78456292	79134815	602	50	5.07e-05	6.54e-09	8.09e-05	0.62638	0.26553	30780NA
16	79134815	80297374	788	50	0.00012535	7.28e-09	8.53e-05	1.4688	0.07095	30780NA
16	80297374	81772536	871	50	7.87e-05	6.82e-09	8.26e-05	0.95308	0.17028	30780NA
16	81772536	82747728	621	50	1.14e-05	6.15e-09	7.84e-05	0.14521	0.44227	30780NA
16	82747728	83477208	638	50	2.25e-05	6.26e-09	7.91e-05	0.28437	0.38807	30780NA
16	83477208	84445883	756	50	6.61e-05	6.69e-09	8.18e-05	0.80836	0.20944	30780NA
16	84445883	85148685	527	50	4.04e-05	6.44e-09	8.02e-05	0.50395	0.30715	30780NA
16	85148685	86156599	526	50	1.27e-05	6.16e-09	7.85e-05	0.16152	0.43584	30780NA
16	86156599	86815411	555	50	0.00014711	7.5e-09	8.66e-05	1.6987	0.044692	30780NA
16	86815411	87647349	385	50	0.00010852	5.62e-09	7.5e-05	1.447	0.073946	30780NA
16	87647349	89041165	512	50	6.94e-05	6.58e-09	8.11e-05	0.85521	0.19622	30780NA
16	89041165	90292812	393	39	4.97e-05	4.72e-09	6.87e-05	0.72418	0.23448	30780NA
17	56	1172399	394	50	-1.31e-05	4.4e-09	6.63e-05	0	0.5	30780NA
17	1172399	1928731	294	49	6.47e-05	3.69e-09	6.07e-05	1.0651	0.14343	30780NA
17	1928731	3702312	729	50	9.4e-05	6.97e-09	8.35e-05	1.1261	0.13005	30780NA
17	3702312	4696261	394	50	0.00012968	5.25e-09	7.25e-05	1.7895	0.036771	30780NA
17	4696261	5741334	401	49	5.32e-05	4.5e-09	6.71e-05	0.79337	0.21378	30780NA
17	5741334	7317398	726	50	0.00017339	7.76e-09	8.81e-05	1.968	0.024536	30780NA
17	7317398	8306425	401	50	0.00027807	6.93e-09	8.32e-05	3.3406	0.00041805	30780NA
17	8306425	9965921	693	50	1.47e-05	6.18e-09	7.86e-05	0.18645	0.42605	30780NA
17	9965921	11102815	524	50	4.05e-05	5.52e-09	7.43e-05	0.54508	0.29285	30780NA
17	11102815	12534769	593	50	3.22e-05	6.35e-09	7.97e-05	0.4043	0.34299	30780NA
17	12534769	13180372	326	50	9.03e-06	3.59e-09	5.99e-05	0.15066	0.44012	30780NA
17	13180372	13894637	382	50	-1.17e-05	4.14e-09	6.44e-05	0	0.5	30780NA
17	13894637	15019097	644	50	7.04e-05	6.74e-09	8.21e-05	0.85746	0.19559	30780NA
17	15019097	16412342	397	49	6.26e-05	4.31e-09	6.57e-05	0.95298	0.1703	30780NA
17	16412342	18856320	661	50	0.0001209	6.82e-09	8.26e-05	1.4644	0.07154	30780NA
17	18856320	21290357	447	50	8.75e-06	4.06e-09	6.37e-05	0.13734	0.44538	30780NA
17	21290357	27334244	585	50	0.00022643	7.89e-09	8.88e-05	2.5486	0.0054074	30780NA
17	27334244	29786491	633	41	0.0002513	6.2e-09	7.88e-05	3.1908	0.00070942	30780NA
17	29786491	31538425	585	50	7.15e-05	6.5e-09	8.06e-05	0.8872	0.18749	30780NA
17	31538425	32912798	889	50	5.38e-05	6.57e-09	8.11e-05	0.66366	0.25345	30780NA
17	32912798	34469036	560	50	8.78e-05	6.09e-09	7.8e-05	1.1254	0.13022	30780NA
17	34469036	36809344	613	50	7.83e-05	6.62e-09	8.13e-05	0.96315	0.16774	30780NA
17	36809344	38877404	550	50	0.00010488	5.86e-09	7.66e-05	1.3699	0.085352	30780NA
17	38877404	39899810	426	40	2.54e-05	3.3e-09	5.74e-05	0.44184	0.3293	30780NA
17	39899810	41772087	485	42	0.00019113	5.26e-09	7.25e-05	2.6364	0.0041898	30780NA
17	41772087	43056905	412	40	7.92e-05	4.05e-09	6.37e-05	1.2439	0.10678	30780NA
17	43056905	45876022	651	50	0.00038234	8.45e-09	9.19e-05	4.1587	1.6e-05	30780NA
17	45876022	47517400	602	50	0.00030289	7.92e-09	8.9e-05	3.4031	0.00033308	30780NA
17	47517400	49898957	867	50	4.74e-05	6.51e-09	8.07e-05	0.5876	0.2784	30780NA
17	49898957	50719055	298	27	4.21e-05	2.94e-09	5.42e-05	0.77624	0.21881	30780NA
17	50719055	51826118	354	36	9.04e-06	2.75e-09	5.24e-05	0.17242	0.43155	30780NA
17	51826118	53599432	637	50	6.12e-05	6.38e-09	7.99e-05	0.76576	0.22191	30780NA
17	53599432	55357541	643	50	4.16e-05	6.3e-09	7.94e-05	0.52399	0.30014	30780NA
17	55357541	57487512	783	50	8.42e-05	6.87e-09	8.29e-05	1.0158	0.15487	30780NA
17	57487512	59312755	273	23	1.83e-05	1.92e-09	4.39e-05	0.4174	0.33819	30780NA
17	59312755	61545589	516	50	6.91e-05	5.41e-09	7.35e-05	0.94002	0.1736	30780NA
17	61545589	63148128	347	37	9.06e-05	3.61e-09	6.01e-05	1.5085	0.065709	30780NA
17	63148128	64800430	676	50	3.4e-05	6.2e-09	7.87e-05	0.43132	0.33312	30780NA
17	64800430	67858770	1053	50	0.00029559	8.98e-09	9.48e-05	3.1192	0.00090682	30780NA
17	67858770	69387817	690	50	0.00014855	7.51e-09	8.67e-05	1.7136	0.043301	30780NA
17	69387817	72672203	1525	50	-1.52e-05	5.88e-09	7.67e-05	0	0.5	30780NA
17	72672203	74375560	525	50	8.99e-05	6e-09	7.74e-05	1.1607	0.12289	30780NA
17	74375560	76263413	822	50	2.56e-05	6.29e-09	7.93e-05	0.32342	0.37319	30780NA
17	76263413	77298636	521	50	0.00016065	7.64e-09	8.74e-05	1.8385	0.032997	30780NA
17	77298636	78837588	637	50	7.92e-06	6.11e-09	7.82e-05	0.10125	0.45968	30780NA
17	78837588	80034408	324	50	7.05e-06	3.47e-09	5.89e-05	0.11963	0.45239	30780NA
17	80034408	81194908	372	40	9.07e-05	4.29e-09	6.55e-05	1.3845	0.083106	30780NA
18	10644	912486	453	50	2.24e-05	4.88e-09	6.98e-05	0.32115	0.37405	30780NA
18	912486	1942911	388	50	8.14e-05	4.11e-09	6.41e-05	1.2698	0.10209	30780NA
18	1942911	3891658	802	50	3.92e-05	6.42e-09	8.02e-05	0.48857	0.31257	30780NA
18	3891658	5834180	846	50	-1.27e-05	5.91e-09	7.69e-05	0	0.5	30780NA
18	5834180	7090485	596	50	2.1e-05	6.22e-09	7.89e-05	0.26628	0.39501	30780NA
18	7090485	8498931	618	50	-3.51e-06	6e-09	7.75e-05	0	0.5	30780NA
18	8498931	11075913	1405	50	2.26e-05	6.26e-09	7.91e-05	0.28587	0.38749	30780NA
18	11075913	11905440	281	50	1.2e-05	3.05e-09	5.52e-05	0.21764	0.41386	30780NA
18	11905440	14440799	853	50	-4.34e-06	5.99e-09	7.74e-05	0	0.5	30780NA
18	14440799	19485844	204	18	2.21e-05	1.81e-09	4.26e-05	0.51812	0.30219	30780NA
18	19485844	20649472	330	37	0.0001513	4.44e-09	6.66e-05	2.2712	0.011568	30780NA
18	20649472	22996651	842	50	5.68e-05	6.6e-09	8.12e-05	0.69971	0.24205	30780NA
18	22996651	24026191	342	36	-5.43e-06	3.35e-09	5.79e-05	0	0.5	30780NA
18	24026191	25927682	858	50	7.15e-06	6.1e-09	7.81e-05	0.091468	0.46356	30780NA
18	25927682	26875587	262	26	2.24e-05	2.41e-09	4.91e-05	0.45556	0.32435	30780NA
18	26875587	27866478	290	29	5.77e-06	2.42e-09	4.92e-05	0.1173	0.45331	30780NA
18	27866478	30264066	953	50	1.04e-05	6.14e-09	7.83e-05	0.13232	0.44736	30780NA
18	30264066	31780067	377	37	2.6e-05	3.23e-09	5.68e-05	0.4581	0.32344	30780NA
18	31780067	33861964	669	50	6.4e-05	6.11e-09	7.82e-05	0.81808	0.20666	30780NA
18	33861964	35075250	497	50	7.98e-05	5.45e-09	7.38e-05	1.0811	0.13982	30780NA
18	35075250	36365490	530	50	4.36e-05	4.53e-09	6.73e-05	0.64781	0.25855	30780NA
18	36365490	37684367	374	34	-3.77e-06	2.83e-09	5.32e-05	0	0.5	30780NA
18	37684367	39892648	812	50	5.45e-05	6.58e-09	8.11e-05	0.67235	0.25068	30780NA
18	39892648	42922106	1010	50	6.81e-05	6.71e-09	8.19e-05	0.83065	0.20308	30780NA
18	42922106	44299246	715	50	-5.78e-06	5.98e-09	7.73e-05	0	0.5	30780NA
18	44299246	45939732	650	50	9.97e-06	6.13e-09	7.83e-05	0.12725	0.44937	30780NA
18	45939732	47730584	836	50	0.0002192	8.22e-09	9.07e-05	2.4178	0.0078065	30780NA
18	47730584	51062185	1282	50	8.72e-05	6.9e-09	8.31e-05	1.0498	0.1469	30780NA
18	51062185	51554175	190	16	4.37e-05	1.91e-09	4.36e-05	1.0015	0.1583	30780NA
18	51554175	55213838	1223	50	2.65e-05	6.3e-09	7.94e-05	0.3344	0.36904	30780NA
18	55213838	56530220	658	50	3.91e-05	6.42e-09	8.01e-05	0.48821	0.3127	30780NA
18	56530220	57630483	609	50	7.44e-05	6.77e-09	8.23e-05	0.90338	0.18316	30780NA
18	57630483	59020751	451	50	5.67e-05	4.77e-09	6.91e-05	0.82025	0.20604	30780NA
18	59020751	60277715	585	50	5.15e-05	5.83e-09	7.63e-05	0.67441	0.25003	30780NA
18	60277715	61820252	612	50	7.84e-05	6.11e-09	7.81e-05	1.0031	0.15791	30780NA
18	61820252	63463402	544	50	1.64e-05	4.72e-09	6.87e-05	0.23917	0.40549	30780NA
18	63463402	64252801	260	23	1.5e-05	2.21e-09	4.71e-05	0.31976	0.37458	30780NA
18	64252801	66125817	814	50	-1.05e-05	5.93e-09	7.7e-05	0	0.5	30780NA
18	66125817	67175820	351	50	1.21e-05	3.63e-09	6.03e-05	0.20044	0.42057	30780NA
18	67175820	68621179	509	50	1.86e-05	5.36e-09	7.32e-05	0.25402	0.39974	30780NA
18	68621179	69621618	415	50	1.1e-05	4.16e-09	6.45e-05	0.17037	0.43236	30780NA
18	69621618	71038474	585	50	9.42e-06	5.73e-09	7.57e-05	0.12443	0.45049	30780NA
18	71038474	71971462	530	50	2.87e-06	5.79e-09	7.61e-05	0.037754	0.48494	30780NA
18	71971462	73526987	704	50	5.2e-05	6.55e-09	8.09e-05	0.6421	0.2604	30780NA
18	73526987	74813815	648	50	1.47e-05	6.18e-09	7.86e-05	0.18713	0.42578	30780NA
18	74813815	75976317	633	50	4.18e-05	6.45e-09	8.03e-05	0.52042	0.30139	30780NA
18	75976317	77149991	443	50	-5.92e-06	3.94e-09	6.28e-05	0	0.5	30780NA
18	77149991	78017158	303	41	2.55e-05	3.19e-09	5.64e-05	0.4524	0.32549	30780NA
19	80840	610729	144	29	3.45e-06	1.64e-09	4.05e-05	0.085092	0.46609	30780NA
19	610729	2098396	481	50	0.00012065	6.71e-09	8.19e-05	1.4724	0.070455	30780NA
19	2098396	3019660	320	50	0.00010769	4.72e-09	6.87e-05	1.567	0.058553	30780NA
19	3019660	4348967	420	50	0.00010581	5.88e-09	7.67e-05	1.3794	0.083878	30780NA
19	4348967	5811852	516	50	8.67e-05	6.6e-09	8.12e-05	1.0676	0.14286	30780NA
19	5811852	6684885	259	46	9.17e-05	3.83e-09	6.19e-05	1.4813	0.069269	30780NA
19	6684885	8347513	632	50	5.91e-05	6.62e-09	8.14e-05	0.72649	0.23377	30780NA
19	8347513	9238393	310	48	5.81e-05	3.26e-09	5.71e-05	1.0176	0.15444	30780NA
19	9238393	11284028	622	50	0.0055107	6.02e-08	0.00024536	22.46	5.15e-112	30780NA
19	11284028	13471127	536	50	0.0005126	1.01e-08	0.00010068	5.0915	1.78e-07	30780NA
19	13471127	14486347	261	46	5.46e-05	3.24e-09	5.69e-05	0.95965	0.16862	30780NA
19	14486347	15648610	455	50	6.57e-05	5.09e-09	7.13e-05	0.92181	0.17831	30780NA
19	15648610	16374416	405	44	0.00015413	4.73e-09	6.87e-05	2.2419	0.012484	30780NA
19	16374416	18409862	714	50	0.00023004	8.33e-09	9.13e-05	2.5209	0.0058524	30780NA
19	18409862	19877471	440	50	0.0015113	1.91e-08	0.00013803	10.949	3.35e-28	30780NA
19	19877471	20905757	154	23	8.67e-05	2.43e-09	4.93e-05	1.7573	0.039433	30780NA
19	20905757	22732896	440	43	5.39e-05	3.73e-09	6.11e-05	0.88243	0.18877	30780NA
19	22732896	23467746	168	14	2.53e-05	1.49e-09	3.86e-05	0.65681	0.25565	30780NA
19	23467746	28557893	342	29	4.91e-06	2.66e-09	5.16e-05	0.095225	0.46207	30780NA
19	28557893	29790947	530	50	7.13e-05	5.46e-09	7.39e-05	0.96465	0.16736	30780NA
19	29790947	30727954	378	50	3.83e-05	4.07e-09	6.38e-05	0.5997	0.27435	30780NA
19	30727954	32746520	674	50	7.39e-05	6.77e-09	8.23e-05	0.89784	0.18464	30780NA
19	32746520	34262952	555	50	8.3e-05	6.21e-09	7.88e-05	1.0527	0.14624	30780NA
19	34262952	36469295	784	50	0.00011596	7.19e-09	8.48e-05	1.3676	0.085723	30780NA
19	36469295	37527033	296	23	6.46e-05	2.61e-09	5.11e-05	1.2654	0.10287	30780NA
19	37527033	40170619	805	50	0.0001596	7.62e-09	8.73e-05	1.8277	0.033795	30780NA
19	40170619	40984601	248	30	3.81e-05	2.59e-09	5.09e-05	0.74869	0.22702	30780NA
19	40984601	42131573	389	50	0.00017909	5.57e-09	7.46e-05	2.3995	0.0082078	30780NA
19	42131573	43862455	176	21	4.55e-05	2e-09	4.47e-05	1.0185	0.15423	30780NA
19	43862455	44744108	333	42	0.00046521	7.45e-09	8.63e-05	5.3893	3.54e-08	30780NA
19	44744108	46102697	462	50	0.017403	1.78e-07	0.00042213	41.226	0	30780NA
19	46102697	47150082	364	50	0.00070114	1.08e-08	0.00010384	6.7521	7.28e-12	30780NA
19	47150082	49282227	708	50	0.00062853	1.23e-08	0.00011091	5.6672	7.26e-09	30780NA
19	49282227	51532567	808	50	0.00013967	7.43e-09	8.62e-05	1.6208	0.052533	30780NA
19	51532567	52985290	718	50	5.4e-05	6.57e-09	8.11e-05	0.66663	0.2525	30780NA
19	52985290	54602362	581	50	8.29e-05	6.86e-09	8.28e-05	1.0013	0.15835	30780NA
19	54602362	55728080	438	50	3.84e-05	5.16e-09	7.18e-05	0.53428	0.29657	30780NA
19	55728080	57521335	790	50	0.00016003	7.63e-09	8.73e-05	1.8322	0.033464	30780NA
19	57521335	59118839	647	50	0.00016972	7.73e-09	8.79e-05	1.9309	0.02675	30780NA
20	60479	697600	303	50	4.46e-05	3.76e-09	6.13e-05	0.72794	0.23332	30780NA
20	697600	2469501	1075	50	-9.42e-06	5.94e-09	7.71e-05	0	0.5	30780NA
20	2469501	3828413	564	50	4.25e-05	5.95e-09	7.71e-05	0.55107	0.29079	30780NA
20	3828413	5477850	887	50	1.45e-05	6.18e-09	7.86e-05	0.18483	0.42668	30780NA
20	5477850	7084073	804	50	8.3e-05	6.86e-09	8.28e-05	1.0026	0.15804	30780NA
20	7084073	8117011	445	42	7.81e-05	4.44e-09	6.66e-05	1.1717	0.12066	30780NA
20	8117011	9730921	841	50	5.28e-05	6.56e-09	8.1e-05	0.65218	0.25714	30780NA
20	9730921	11249536	784	50	6.88e-06	6.1e-09	7.81e-05	0.088072	0.46491	30780NA
20	11249536	12447499	538	50	4.01e-05	4.86e-09	6.97e-05	0.57478	0.28272	30780NA
20	12447499	13689864	604	50	4.58e-05	6.01e-09	7.75e-05	0.59147	0.2771	30780NA
20	13689864	15958359	1032	50	4.39e-06	6.08e-09	7.8e-05	0.056364	0.47753	30780NA
20	15958359	17487232	1019	50	2.24e-05	6.26e-09	7.91e-05	0.28369	0.38832	30780NA
20	17487232	18972203	685	50	0.00032364	9.26e-09	9.62e-05	3.3631	0.00038531	30780NA
20	18972203	20959710	929	50	7.2e-05	6.75e-09	8.22e-05	0.876	0.19052	30780NA
20	20959710	22491456	422	39	6.58e-05	3.93e-09	6.27e-05	1.0498	0.1469	30780NA
20	22491456	23293790	353	42	3.2e-05	3.55e-09	5.96e-05	0.53698	0.29564	30780NA
20	23293790	24717724	564	50	5.21e-05	5.5e-09	7.41e-05	0.70239	0.24122	30780NA
20	24717724	25344231	258	22	8.13e-05	2.63e-09	5.12e-05	1.5872	0.056232	30780NA
20	25344231	31614823	651	50	0.0001686	6.75e-09	8.21e-05	2.053	0.020039	30780NA
20	31614823	32813441	332	30	2.65e-05	3e-09	5.47e-05	0.48332	0.31443	30780NA
20	32813441	34960446	510	32	0.0002049	5.22e-09	7.22e-05	2.8362	0.0022828	30780NA
20	34960446	36909530	551	50	9.68e-05	5.5e-09	7.41e-05	1.3054	0.095884	30780NA
20	36909530	38436761	533	50	3.68e-06	4.52e-09	6.72e-05	0.054778	0.47816	30780NA
20	38436761	39610856	496	50	0.00073773	1.22e-08	0.00011048	6.6776	1.21e-11	30780NA
20	39610856	40585689	300	33	0.00036675	6.38e-09	7.99e-05	4.5901	2.22e-06	30780NA
20	40585689	41615460	604	50	-6.08e-06	5.97e-09	7.73e-05	0	0.5	30780NA
20	41615460	42680176	425	50	4.51e-05	4.66e-09	6.82e-05	0.66024	0.25455	30780NA
20	42680176	44839056	842	50	0.00026078	8.63e-09	9.29e-05	2.8065	0.0025038	30780NA
20	44839056	47199980	1090	50	-1.66e-05	5.87e-09	7.66e-05	0	0.5	30780NA
20	47199980	49239658	825	50	0.00011909	7.22e-09	8.5e-05	1.4015	0.080534	30780NA
20	49239658	52472549	1418	50	-1.67e-05	5.87e-09	7.66e-05	0	0.5	30780NA
20	52472549	54055266	667	50	0.00010973	7.13e-09	8.44e-05	1.2998	0.09684	30780NA
20	54055266	56447959	1226	50	2.58e-05	6.29e-09	7.93e-05	0.32589	0.37225	30780NA
20	56447959	58406572	958	50	-9.03e-06	5.94e-09	7.71e-05	0	0.5	30780NA
20	58406572	59561724	555	50	4.18e-06	5.29e-09	7.28e-05	0.057407	0.47711	30780NA
20	59561724	61301855	836	50	8.51e-06	6.12e-09	7.82e-05	0.10879	0.45668	30780NA
20	61301855	62190180	388	50	2.11e-05	4.44e-09	6.67e-05	0.31659	0.37578	30780NA
20	62190180	62965163	288	41	0.00025259	5.47e-09	7.4e-05	3.4149	0.00031898	30780NA
21	9411243	15950982	337	48	3.85e-05	3.76e-09	6.13e-05	0.62737	0.26521	30780NA
21	15950982	18053165	707	50	3.71e-05	6.4e-09	8e-05	0.46338	0.32155	30780NA
21	18053165	19480375	500	50	-7.96e-06	5.15e-09	7.17e-05	0	0.5	30780NA
21	19480375	20962339	681	50	2.36e-08	6.03e-09	7.77e-05	0.00030363	0.49988	30780NA
21	20962339	22072764	410	50	7.9e-05	4.9e-09	7e-05	1.1285	0.12956	30780NA
21	22072764	23362875	582	50	6.14e-05	5.93e-09	7.7e-05	0.79786	0.21248	30780NA
21	23362875	24696231	419	50	5.64e-05	4.27e-09	6.54e-05	0.86204	0.19433	30780NA
21	24696231	26469122	724	50	3.57e-05	6.39e-09	7.99e-05	0.44638	0.32766	30780NA
21	26469122	27271019	240	25	9.51e-06	2.36e-09	4.86e-05	0.19595	0.42233	30780NA
21	27271019	29125226	938	50	2.24e-05	6.26e-09	7.91e-05	0.28299	0.38859	30780NA
21	29125226	31197025	756	50	5.38e-05	6.42e-09	8.01e-05	0.67083	0.25116	30780NA
21	31197025	32668642	494	50	-3.5e-06	3.63e-09	6.02e-05	0	0.5	30780NA
21	32668642	34376999	740	50	5.89e-05	6.62e-09	8.14e-05	0.72418	0.23448	30780NA
21	34376999	35225465	310	46	9.98e-05	4.17e-09	6.46e-05	1.5455	0.061117	30780NA
21	35225465	36524373	611	50	8.55e-05	6.89e-09	8.3e-05	1.0301	0.15149	30780NA
21	36524373	37870779	587	50	0.00016693	7e-09	8.37e-05	1.9949	0.023024	30780NA
21	37870779	38711704	347	42	4.87e-06	2.97e-09	5.45e-05	0.089439	0.46437	30780NA
21	38711704	40482902	920	50	5.84e-05	6.62e-09	8.13e-05	0.71794	0.2364	30780NA
21	40482902	41389527	541	50	0.0001466	6.07e-09	7.79e-05	1.8822	0.029903	30780NA
21	41389527	43321528	1103	50	5e-06	6.08e-09	7.8e-05	0.064085	0.47445	30780NA
21	43321528	44506268	754	50	4.55e-05	6.49e-09	8.05e-05	0.56489	0.28607	30780NA
21	44506268	46177105	640	50	2.47e-05	6.28e-09	7.92e-05	0.3121	0.37748	30780NA
21	46177105	47492226	584	50	5.85e-05	6.43e-09	8.02e-05	0.72994	0.23271	30780NA
21	47492226	48119752	274	27	4.92e-05	3.01e-09	5.49e-05	0.89574	0.1852	30780NA
22	16050408	17674295	239	39	-1.77e-05	2.41e-09	4.91e-05	0	0.5	30780NA
22	17674295	18296088	283	50	4.06e-05	3.36e-09	5.8e-05	0.70081	0.24171	30780NA
22	18296088	19912358	618	50	1.77e-05	6.14e-09	7.83e-05	0.22616	0.41054	30780NA
22	19912358	22357325	717	50	0.00011373	7.11e-09	8.43e-05	1.3492	0.088638	30780NA
22	22357325	23712647	370	50	8.55e-05	4.4e-09	6.63e-05	1.2882	0.098843	30780NA
22	23712647	24984204	416	50	2.57e-05	3.61e-09	6.01e-05	0.42805	0.33431	30780NA
22	24984204	26791628	813	50	-1.13e-05	5.92e-09	7.7e-05	0	0.5	30780NA
22	26791628	27834752	786	50	-3.71e-05	5.66e-09	7.53e-05	0	0.5	30780NA
22	27834752	29651799	602	50	2.02e-05	6.24e-09	7.9e-05	0.25619	0.3989	30780NA
22	29651799	31439918	607	50	9.88e-05	6.11e-09	7.82e-05	1.2643	0.10305	30780NA
22	31439918	32664986	382	34	5.81e-05	3.86e-09	6.21e-05	0.93555	0.17475	30780NA
22	32664986	34494914	993	50	-1.64e-05	5.87e-09	7.66e-05	0	0.5	30780NA
22	34494914	35530985	540	50	2.82e-05	4.45e-09	6.67e-05	0.422	0.33651	30780NA
22	35530985	37570269	908	50	0.00015308	7.56e-09	8.69e-05	1.7606	0.039154	30780NA
22	37570269	39307894	634	50	9.52e-05	6.98e-09	8.36e-05	1.1394	0.12726	30780NA
22	39307894	40545797	393	50	3.17e-05	4.42e-09	6.65e-05	0.47651	0.31686	30780NA
22	40545797	42690818	529	36	0.00023062	6.11e-09	7.82e-05	2.9507	0.0015853	30780NA
22	42690818	43714200	442	50	0.00010909	5.51e-09	7.42e-05	1.4701	0.070767	30780NA
22	43714200	44995308	775	50	0.00012396	7.27e-09	8.53e-05	1.4539	0.072989	30780NA
22	44995308	46470495	717	50	9.7e-05	7e-09	8.37e-05	1.1595	0.12313	30780NA
22	46470495	47596318	506	50	9.44e-05	6.18e-09	7.86e-05	1.2013	0.11481	30780NA
22	47596318	48903703	807	50	2.74e-05	6.31e-09	7.94e-05	0.34549	0.36486	30780NA
22	48903703	49824534	676	50	5.69e-06	6.09e-09	7.8e-05	0.072972	0.47091	30780NA
22	49824534	51243298	493	50	0.00014871	6.55e-09	8.09e-05	1.838	0.033035	30780NA
1	10583	1892607	192	30	0.00030924	4.81e-09	6.93e-05	4.4605	4.09e-06	4080NA
1	1892607	3582736	581	50	0.00026295	8.03e-09	8.96e-05	2.9335	0.0016757	4080NA
1	3582736	4380811	305	50	7.56e-05	3.7e-09	6.09e-05	1.2415	0.10722	4080NA
1	4380811	5913893	923	50	8.5e-05	6.39e-09	7.99e-05	1.0637	0.14373	4080NA
1	5913893	7247335	504	50	0.000129	5.78e-09	7.6e-05	1.6974	0.044808	4080NA
1	7247335	9365199	767	50	0.00017546	7.25e-09	8.52e-05	2.0601	0.019693	4080NA
1	9365199	10806984	412	50	0.00044406	7.6e-09	8.72e-05	5.0942	1.75e-07	4080NA
1	10806984	11777841	297	47	0.00012741	3.99e-09	6.32e-05	2.0159	0.021905	4080NA
1	11777841	12779466	341	50	0.00081396	1.1e-08	0.00010505	7.7482	4.66e-15	4080NA
1	12779466	14891511	649	50	8.75e-05	6.41e-09	8.01e-05	1.0932	0.13715	4080NA
1	14891511	16897730	828	50	0.00025364	8e-09	8.95e-05	2.8353	0.0022894	4080NA
1	16897730	18662899	721	50	-1.28e-06	5.56e-09	7.46e-05	0	0.5	4080NA
1	18662899	20469149	827	50	8.74e-05	6.41e-09	8.01e-05	1.0919	0.13743	4080NA
1	20469149	21736588	514	50	8.03e-05	5.15e-09	7.18e-05	1.1196	0.13144	4080NA
1	21736588	23086883	569	50	0.00010885	6.41e-09	8.01e-05	1.3597	0.086962	4080NA
1	23086883	23920590	253	27	5.01e-05	2.51e-09	5.01e-05	0.99972	0.15872	4080NA
1	23920590	25516845	602	50	0.00011633	6.6e-09	8.12e-05	1.4324	0.076009	4080NA
1	25516845	27401867	530	48	0.00012854	4.95e-09	7.03e-05	1.8279	0.033779	4080NA
1	27401867	30161881	659	50	0.00018463	6.84e-09	8.27e-05	2.2331	0.012772	4080NA
1	30161881	32438685	1035	50	0.00010441	6.57e-09	8.11e-05	1.2878	0.098909	4080NA
1	32438685	34799758	754	50	5.07e-05	6.06e-09	7.78e-05	0.65083	0.25758	4080NA
1	34799758	37549183	687	50	0.00013359	6.85e-09	8.28e-05	1.6138	0.053291	4080NA
1	37549183	38731847	461	50	0.00011842	4.83e-09	6.95e-05	1.7047	0.044125	4080NA
1	38731847	40200567	474	50	8.84e-05	4.93e-09	7.02e-05	1.2597	0.1039	4080NA
1	40200567	41975327	621	50	0.00018373	6.6e-09	8.12e-05	2.2619	0.011851	4080NA
1	41975327	43758457	614	50	0.00029038	7.39e-09	8.6e-05	3.3779	0.00036526	4080NA
1	43758457	44969183	422	37	0.0001825	4.81e-09	6.93e-05	2.6319	0.004246	4080NA
1	44969183	46899501	553	42	0.00014777	4.66e-09	6.83e-05	2.1648	0.0152	4080NA
1	46899501	48002576	364	35	0.0001073	3.73e-09	6.11e-05	1.756	0.039541	4080NA
1	48002576	48978188	370	44	0.00018426	5.03e-09	7.09e-05	2.5977	0.0046924	4080NA
1	48978188	49894177	258	29	6.03e-05	2.84e-09	5.33e-05	1.1319	0.12883	4080NA
1	49894177	51713726	286	23	8.5e-05	2.49e-09	4.99e-05	1.7035	0.044241	4080NA
1	51713726	54226262	605	50	0.00011243	6.08e-09	7.79e-05	1.4424	0.074591	4080NA
1	54226262	56413117	922	50	4.59e-05	6.01e-09	7.75e-05	0.5914	0.27713	4080NA
1	56413117	57021728	297	31	0.00022819	4.39e-09	6.62e-05	3.4455	0.00028499	4080NA
1	57021728	58865399	953	50	2.4e-05	5.8e-09	7.62e-05	0.31545	0.37621	4080NA
1	58865399	59890409	433	50	0.0003957	7.2e-09	8.49e-05	4.6619	1.57e-06	4080NA
1	59890409	61922365	729	50	0.00011963	6.72e-09	8.2e-05	1.4595	0.072218	4080NA
1	61922365	63455089	612	50	7.01e-05	5.99e-09	7.74e-05	0.90605	0.18245	4080NA
1	63455089	65041704	723	50	5.24e-05	5.81e-09	7.62e-05	0.68704	0.24603	4080NA
1	65041704	66939404	684	50	1.26e-05	5.31e-09	7.29e-05	0.17246	0.43154	4080NA
1	66939404	68477895	742	50	0.0002472	7.52e-09	8.67e-05	2.8514	0.0021767	4080NA
1	68477895	69687616	377	50	5.72e-05	3.77e-09	6.14e-05	0.93233	0.17558	4080NA
1	69687616	71372470	573	50	7.32e-05	5.03e-09	7.1e-05	1.0319	0.15106	4080NA
1	71372470	71684405	100	10	5.28e-05	1.16e-09	3.41e-05	1.546	0.061053	4080NA
1	71684405	74326907	615	50	0.00011116	5e-09	7.07e-05	1.5726	0.057907	4080NA
1	74326907	76728135	800	50	7.65e-05	5.85e-09	7.65e-05	1.0006	0.15851	4080NA
1	76728135	79661198	1062	50	0.00014599	6.97e-09	8.35e-05	1.7484	0.040194	4080NA
1	79661198	81354191	513	50	3.98e-05	4.42e-09	6.65e-05	0.59879	0.27465	4080NA
1	81354191	83991748	1054	50	0.00019358	7.43e-09	8.62e-05	2.2461	0.012348	4080NA
1	83991748	84844495	346	35	3.69e-05	2.75e-09	5.24e-05	0.70367	0.24082	4080NA
1	84844495	86454751	706	50	7.01e-05	6.24e-09	7.9e-05	0.88685	0.18758	4080NA
1	86454751	88128631	631	50	0.00010477	5.94e-09	7.71e-05	1.3589	0.087096	4080NA
1	88128631	90066303	575	50	0.00038078	8.19e-09	9.05e-05	4.2083	1.29e-05	4080NA
1	90066303	91886317	621	50	5.04e-05	5.36e-09	7.32e-05	0.68885	0.24546	4080NA
1	91886317	93536459	580	50	0.00012441	5.09e-09	7.13e-05	1.7439	0.040584	4080NA
1	93536459	94506191	296	28	0.00010015	2.91e-09	5.39e-05	1.8566	0.031685	4080NA
1	94506191	96150893	723	50	0.00017282	7.22e-09	8.5e-05	2.0343	0.020963	4080NA
1	96150893	97885249	683	50	9.41e-05	5.3e-09	7.28e-05	1.2924	0.098104	4080NA
1	97885249	99800604	668	50	2.63e-05	5.09e-09	7.13e-05	0.36833	0.35631	4080NA
1	99800604	100826405	319	35	5.84e-05	3.01e-09	5.49e-05	1.0637	0.14373	4080NA
1	100826405	102041016	492	49	2.75e-05	3.87e-09	6.22e-05	0.44187	0.32929	4080NA
1	102041016	102898745	291	36	2.84e-05	2.44e-09	4.94e-05	0.5745	0.28281	4080NA
1	102898745	103914211	227	22	4.21e-06	1.49e-09	3.86e-05	0.10922	0.45651	4080NA
1	103914211	106087842	498	50	3.11e-05	4.12e-09	6.42e-05	0.48462	0.31397	4080NA
1	106087842	108409665	791	50	5.39e-05	6.09e-09	7.8e-05	0.69099	0.24479	4080NA
1	108409665	110303931	635	50	3.5e-05	5.18e-09	7.2e-05	0.48582	0.31355	4080NA
1	110303931	111741737	643	50	0.0001257	6.78e-09	8.23e-05	1.527	0.063386	4080NA
1	111741737	113273306	784	50	0.00018547	7.35e-09	8.57e-05	2.1634	0.015254	4080NA
1	113273306	114873845	595	50	0.00019879	6.62e-09	8.13e-05	2.444	0.0072633	4080NA
1	114873845	115880593	389	38	0.00019145	4.55e-09	6.75e-05	2.8382	0.0022685	4080NA
1	115880593	118839067	933	50	9.52e-05	6.48e-09	8.05e-05	1.1819	0.11863	4080NA
1	118839067	144977494	607	50	-6.61e-06	4.38e-09	6.62e-05	0	0.5	4080NA
1	144977494	148361253	502	50	0.00012826	5.1e-09	7.14e-05	1.7955	0.036286	4080NA
1	148361253	151538881	414	35	0.00013175	4.05e-09	6.36e-05	2.0709	0.019184	4080NA
1	151538881	153180829	567	47	0.00010568	4.63e-09	6.81e-05	1.5523	0.060295	4080NA
1	153180829	154770403	564	50	0.00013378	5.51e-09	7.42e-05	1.802	0.035771	4080NA
1	154770403	156336133	381	41	0.00012415	4.28e-09	6.55e-05	1.8968	0.028926	4080NA
1	156336133	158027412	661	50	0.00014074	6.69e-09	8.18e-05	1.7206	0.042666	4080NA
1	158027412	159913048	760	50	9.39e-05	6.47e-09	8.05e-05	1.1674	0.12152	4080NA
1	159913048	162346721	1027	50	4.17e-05	5.97e-09	7.73e-05	0.53955	0.29475	4080NA
1	162346721	165191702	1322	50	8.34e-05	6.37e-09	7.98e-05	1.0448	0.14805	4080NA
1	165191702	166460517	609	50	0.00011091	6.34e-09	7.96e-05	1.3933	0.081764	4080NA
1	166460517	169086324	1255	50	7.72e-05	6.31e-09	7.95e-05	0.9721	0.1655	4080NA
1	169086324	170557776	603	50	7.66e-05	4.62e-09	6.8e-05	1.1273	0.12981	4080NA
1	170557776	173097907	1016	50	4.42e-05	6e-09	7.74e-05	0.57127	0.28391	4080NA
1	173097907	175089768	561	35	5.13e-05	3.03e-09	5.5e-05	0.93302	0.1754	4080NA
1	175089768	177433381	911	50	5.64e-05	6.11e-09	7.82e-05	0.72131	0.23536	4080NA
1	177433381	178944309	579	50	0.00012673	5.34e-09	7.31e-05	1.7342	0.041443	4080NA
2	10133	1781022	746	50	0.00012504	6.77e-09	8.23e-05	1.5196	0.064302	4080NA
2	1781022	3973779	1052	50	8e-05	6.34e-09	7.96e-05	1.0047	0.15752	4080NA
2	3973779	5708337	676	50	-9.74e-06	5.48e-09	7.4e-05	0	0.5	4080NA
2	5708337	6836254	589	50	3.45e-05	5.28e-09	7.27e-05	0.47443	0.3176	4080NA
2	6836254	8422147	687	50	0.00011483	6.67e-09	8.17e-05	1.4057	0.079907	4080NA
2	8422147	10298469	742	50	9.49e-05	6.48e-09	8.05e-05	1.1785	0.11929	4080NA
2	10298469	12419150	1057	50	5.03e-05	6.05e-09	7.78e-05	0.64605	0.25912	4080NA
2	12419150	14335308	641	50	3.73e-05	5.64e-09	7.51e-05	0.49681	0.30966	4080NA
2	14335308	16329735	794	50	0.0001446	6.96e-09	8.34e-05	1.7335	0.041501	4080NA
2	16329735	18647423	919	50	0.00010666	6.59e-09	8.12e-05	1.3135	0.094508	4080NA
2	18647423	19692404	402	50	0.00011079	4.63e-09	6.8e-05	1.6289	0.051671	4080NA
2	19692404	21050490	700	50	0.00031779	8.62e-09	9.28e-05	3.4233	0.00030938	4080NA
2	21050490	23341383	630	50	0.00010362	6.57e-09	8.1e-05	1.2788	0.10049	4080NA
2	23341383	24686918	469	50	0.00020086	5.72e-09	7.56e-05	2.6564	0.0039496	4080NA
2	24686918	26894985	616	50	0.00021191	7.17e-09	8.47e-05	2.5033	0.0061528	4080NA
2	26894985	28598777	450	34	0.0005268	8.42e-09	9.18e-05	5.7393	4.75e-09	4080NA
2	28598777	29217559	260	32	0.00014878	3.66e-09	6.05e-05	2.4589	0.0069681	4080NA
2	29217559	30463711	663	50	8.48e-05	6.39e-09	7.99e-05	1.0615	0.14424	4080NA
2	30463711	31550450	564	50	7.31e-05	6.08e-09	7.8e-05	0.93817	0.17408	4080NA
2	31550450	33363777	554	50	5.15e-05	5.87e-09	7.66e-05	0.6719	0.25082	4080NA
2	33363777	35345028	883	50	3.53e-07	5.58e-09	7.47e-05	0.0047309	0.49811	4080NA
2	35345028	36122006	302	30	6.44e-05	3.2e-09	5.65e-05	1.1392	0.12731	4080NA
2	36122006	38132712	1000	50	0.00026038	8.07e-09	8.98e-05	2.8989	0.0018723	4080NA
2	38132712	39031337	356	40	0.00013076	4.92e-09	7.01e-05	1.8641	0.031156	4080NA
2	39031337	40281483	325	32	0.00016317	4.72e-09	6.87e-05	2.3763	0.0087435	4080NA
2	40281483	43309590	1378	50	0.00025014	7.97e-09	8.93e-05	2.802	0.002539	4080NA
2	43309590	44313803	426	48	0.00020384	6.14e-09	7.83e-05	2.6021	0.0046326	4080NA
2	44313803	46482634	1150	50	4.18e-05	5.97e-09	7.73e-05	0.54076	0.29434	4080NA
2	46482634	47318772	446	50	0.00013799	6.25e-09	7.91e-05	1.7452	0.040472	4080NA
2	47318772	48213001	317	50	2.95e-05	3.71e-09	6.09e-05	0.48413	0.31415	4080NA
2	48213001	50022257	760	50	9.15e-05	6.45e-09	8.03e-05	1.1388	0.12739	4080NA
2	50022257	50818928	360	35	9.05e-05	4.17e-09	6.46e-05	1.4022	0.080421	4080NA
2	50818928	52491133	675	50	-1.22e-06	5.56e-09	7.46e-05	0	0.5	4080NA
2	52491133	53508452	514	45	5.97e-05	5.17e-09	7.19e-05	0.82973	0.20334	4080NA
2	53508452	54685226	461	50	3.89e-05	4.66e-09	6.83e-05	0.57009	0.28431	4080NA
2	54685226	56203345	647	50	0.00041488	9.55e-09	9.77e-05	4.2459	1.09e-05	4080NA
2	56203345	57429100	451	45	0.00017178	5.89e-09	7.67e-05	2.2389	0.01258	4080NA
2	57429100	58297315	297	28	5.28e-05	3.22e-09	5.68e-05	0.9293	0.17637	4080NA
2	58297315	60292000	790	50	0.00023222	7.8e-09	8.83e-05	2.6298	0.004272	4080NA
2	60292000	62429044	655	50	0.00017874	7.29e-09	8.54e-05	2.0941	0.018127	4080NA
2	62429044	64625913	624	50	9.63e-05	6.5e-09	8.06e-05	1.1947	0.11609	4080NA
2	64625913	65933444	494	50	0.00027879	7.27e-09	8.52e-05	3.2703	0.0005371	4080NA
2	65933444	67226166	562	50	0.00015233	6.43e-09	8.02e-05	1.8989	0.028786	4080NA
2	67226166	68010176	433	49	0.00015651	5.24e-09	7.24e-05	2.163	0.015271	4080NA
2	68010176	69139564	515	50	0.00021094	6.24e-09	7.9e-05	2.6706	0.0037861	4080NA
2	69139564	70755198	582	50	0.00016352	6.14e-09	7.84e-05	2.0868	0.018454	4080NA
2	70755198	73174848	872	50	4.51e-05	6e-09	7.75e-05	0.5825	0.28012	4080NA
2	73174848	75630086	811	50	0.00014534	6.97e-09	8.35e-05	1.7415	0.040801	4080NA
2	75630086	76913661	537	50	4e-05	5.29e-09	7.27e-05	0.55014	0.29111	4080NA
2	76913661	78079264	404	50	1.44e-05	4.23e-09	6.5e-05	0.2212	0.41247	4080NA
2	78079264	80050403	884	50	0.00013951	6.91e-09	8.31e-05	1.6784	0.046637	4080NA
2	80050403	81620841	601	50	0.00010749	6.6e-09	8.13e-05	1.3229	0.092932	4080NA
2	81620841	85140680	944	50	0.00011951	6.26e-09	7.91e-05	1.5107	0.065429	4080NA
2	85140680	88038507	726	50	0.00016729	6.96e-09	8.34e-05	2.0057	0.022446	4080NA
2	88038507	89154526	267	30	4.33e-05	2.53e-09	5.03e-05	0.8623	0.19426	4080NA
2	89154526	95326452	8	2	2.64e-05	3.07e-10	1.75e-05	1.5053	0.066121	4080NA
2	95326452	98995201	500	44	0.00012058	5.06e-09	7.12e-05	1.6944	0.045093	4080NA
2	98995201	101822329	956	50	0.00019911	7.48e-09	8.65e-05	2.3022	0.010663	4080NA
2	101822329	102688765	277	30	4.22e-05	2.6e-09	5.09e-05	0.82862	0.20366	4080NA
2	102688765	103588215	426	37	6e-05	3.21e-09	5.67e-05	1.0584	0.14493	4080NA
2	103588215	105125034	326	41	5.46e-05	3.18e-09	5.64e-05	0.96723	0.16671	4080NA
2	105125034	106210058	441	50	6.48e-05	4.48e-09	6.7e-05	0.96786	0.16656	4080NA
2	106210058	107408267	481	50	3.59e-05	4.34e-09	6.59e-05	0.54467	0.29299	4080NA
2	107408267	108429177	360	37	8.74e-05	3.35e-09	5.79e-05	1.5098	0.065549	4080NA
2	108429177	110572432	597	50	9.13e-05	5.44e-09	7.37e-05	1.2381	0.10784	4080NA
2	110572432	113921856	926	50	0.00011989	6.72e-09	8.2e-05	1.4624	0.071816	4080NA
2	113921856	116772470	798	50	0.000209	7.58e-09	8.7e-05	2.4013	0.008169	4080NA
2	116772470	118367466	429	38	9.05e-07	3.02e-09	5.5e-05	0.016458	0.49343	4080NA
2	118367466	121303783	1059	50	6.8e-05	6.22e-09	7.89e-05	0.86247	0.19421	4080NA
2	121303783	123302906	639	50	4.71e-05	5.92e-09	7.69e-05	0.61227	0.27018	4080NA
2	123302906	124732250	466	45	2.87e-05	3.38e-09	5.82e-05	0.49284	0.31106	4080NA
2	124732250	125840921	415	45	0.00022602	5.42e-09	7.36e-05	3.0702	0.0010697	4080NA
2	125840921	127373764	455	40	0.0001923	4.84e-09	6.96e-05	2.7627	0.002866	4080NA
2	127373764	128034347	306	45	0.00015837	4.18e-09	6.46e-05	2.4506	0.0071309	4080NA
2	128034347	129474441	449	50	0.00015974	5.16e-09	7.19e-05	2.2229	0.01311	4080NA
2	129474441	130067170	245	27	4.31e-05	2.18e-09	4.67e-05	0.92228	0.17819	4080NA
2	130067170	130658085	218	26	3.8e-05	2.08e-09	4.56e-05	0.83519	0.20181	4080NA
2	130658085	133042784	265	37	4.33e-05	2.59e-09	5.09e-05	0.84944	0.19782	4080NA
2	133042784	135158578	940	50	5.7e-05	6.12e-09	7.82e-05	0.72861	0.23312	4080NA
2	135158578	137042794	481	40	0.00018903	5.05e-09	7.11e-05	2.659	0.0039189	4080NA
2	137042794	138698117	634	50	0.00013731	6.27e-09	7.92e-05	1.7344	0.041428	4080NA
2	138698117	140100271	459	50	4.43e-05	3.34e-09	5.78e-05	0.76636	0.22173	4080NA
2	140100271	141805351	613	50	9.65e-05	5.84e-09	7.64e-05	1.2629	0.1033	4080NA
2	141805351	142518602	328	36	4.8e-05	3.4e-09	5.83e-05	0.82405	0.20495	4080NA
2	142518602	144519484	686	50	0.00012744	6.64e-09	8.15e-05	1.5635	0.058971	4080NA
2	144519484	146445570	458	50	0.00034855	7.19e-09	8.48e-05	4.1108	1.97e-05	4080NA
2	146445570	147277162	162	15	0.00013611	2.65e-09	5.15e-05	2.6455	0.0040786	4080NA
2	147277162	150210292	707	50	8.57e-05	5.84e-09	7.64e-05	1.1215	0.13104	4080NA
2	150210292	151731462	505	50	0.00013447	5.43e-09	7.37e-05	1.8255	0.033961	4080NA
2	151731462	152486782	301	30	5.18e-05	2.73e-09	5.23e-05	0.99016	0.16105	4080NA
2	152486782	154005056	540	50	5.5e-05	4.7e-09	6.86e-05	0.80191	0.2113	4080NA
2	154005056	155391135	530	50	1.6e-05	4.59e-09	6.78e-05	0.23681	0.4064	4080NA
2	155391135	157560635	616	50	8.8e-05	5.61e-09	7.49e-05	1.1741	0.12017	4080NA
2	157560635	158533218	175	25	3.44e-05	2.17e-09	4.65e-05	0.73964	0.22976	4080NA
2	158533218	159577082	352	39	0.00013056	4.21e-09	6.49e-05	2.0127	0.022073	4080NA
2	159577082	161769733	780	50	0.00018129	7.31e-09	8.55e-05	2.1205	0.016984	4080NA
2	161769733	163503551	436	38	0.00016923	4.44e-09	6.66e-05	2.5396	0.0055492	4080NA
2	163503551	164466638	214	26	0.00013722	3.13e-09	5.59e-05	2.454	0.0070646	4080NA
2	164466638	165178840	191	22	0.0006211	7.54e-09	8.68e-05	7.1542	4.21e-13	4080NA
2	165178840	167160270	691	50	0.00019721	7.09e-09	8.42e-05	2.3413	0.009608	4080NA
2	167160270	167355970	82	10	1.02e-05	7.47e-10	2.73e-05	0.37488	0.35387	4080NA
2	167355970	169968236	898	50	9.8e-05	6.51e-09	8.07e-05	1.2141	0.11235	4080NA
2	169968236	171226245	516	50	0.00014036	5.45e-09	7.38e-05	1.9016	0.028611	4080NA
2	171226245	173138905	659	50	0.00027645	8.22e-09	9.07e-05	3.0489	0.0011484	4080NA
2	173138905	175588929	880	50	0.00029546	8.4e-09	9.17e-05	3.223	0.00063419	4080NA
2	175588929	177363636	598	50	0.00023005	7.03e-09	8.38e-05	2.7437	0.0030371	4080NA
2	177363636	178553183	498	50	0.00014756	5.1e-09	7.14e-05	2.0654	0.019441	4080NA
2	178553183	181312739	1051	50	0.00027345	8.19e-09	9.05e-05	3.0211	0.0012594	4080NA
2	181312739	182266031	324	33	0.00011013	3.52e-09	5.93e-05	1.8562	0.031709	4080NA
2	182266031	184357608	656	50	0.00024549	7.59e-09	8.71e-05	2.8175	0.0024198	4080NA
2	184357608	185280173	246	25	0.00010427	2.91e-09	5.4e-05	1.9314	0.026717	4080NA
2	185280173	189882065	1045	50	7.54e-05	6.3e-09	7.93e-05	0.95091	0.17083	4080NA
2	189882065	191973357	532	50	0.00019483	6.1e-09	7.81e-05	2.4954	0.0062907	4080NA
2	191973357	195861164	759	50	7.14e-05	6.26e-09	7.91e-05	0.90271	0.18334	4080NA
2	195861164	196447456	163	20	2.78e-08	1.35e-09	3.67e-05	0.00075745	0.4997	4080NA
2	196447456	198078110	480	44	0.00013629	4.47e-09	6.69e-05	2.0387	0.020741	4080NA
2	198078110	199311125	350	27	4.89e-05	2.61e-09	5.11e-05	0.95679	0.16934	4080NA
2	199311125	201576284	666	50	0.00014521	6.61e-09	8.13e-05	1.7864	0.037018	4080NA
2	201576284	202818637	351	41	2.18e-05	3.13e-09	5.6e-05	0.38993	0.3483	4080NA
2	202818637	205799241	856	50	0.00024822	7.95e-09	8.92e-05	2.7837	0.0026869	4080NA
2	205799241	206735704	429	50	2.7e-05	4.57e-09	6.76e-05	0.40012	0.34454	4080NA
2	206735704	208645399	733	50	0.0002524	7.99e-09	8.94e-05	2.8235	0.0023751	4080NA
2	208645399	209941529	374	42	3.42e-05	3.42e-09	5.85e-05	0.58373	0.2797	4080NA
2	209941529	212379518	794	50	0.00028041	8.26e-09	9.09e-05	3.0854	0.0010164	4080NA
2	212379518	214014282	661	50	0.0001606	7.11e-09	8.43e-05	1.9044	0.028428	4080NA
2	214014282	215573795	472	44	0.00011183	5e-09	7.07e-05	1.581	0.056939	4080NA
2	215573795	217715661	853	50	0.00016933	7.2e-09	8.48e-05	1.9962	0.022955	4080NA
2	217715661	218395480	298	38	2.47e-05	2.98e-09	5.46e-05	0.45334	0.32515	4080NA
2	218395480	220454551	688	50	0.00028092	7.94e-09	8.91e-05	3.1521	0.00081044	4080NA
2	220454551	222521176	917	50	8.3e-05	6.37e-09	7.98e-05	1.0401	0.14915	4080NA
2	222521176	224859419	826	50	0.00010321	6.56e-09	8.1e-05	1.2742	0.1013	4080NA
2	224859419	225840004	386	37	9.73e-05	3.62e-09	6.01e-05	1.6188	0.052743	4080NA
2	225840004	228119842	782	50	0.00017192	7.22e-09	8.5e-05	2.0233	0.021521	4080NA
2	228119842	229370787	500	50	9.12e-05	4.69e-09	6.85e-05	1.3322	0.091405	4080NA
2	229370787	231843389	1026	50	0.00016347	7.14e-09	8.45e-05	1.9348	0.026508	4080NA
2	231843389	233550003	542	50	4.46e-05	4.9e-09	7e-05	0.63709	0.26203	4080NA
2	233550003	235150987	843	50	0.00013645	6.88e-09	8.29e-05	1.6451	0.049979	4080NA
2	235150987	236043550	454	50	6.24e-05	5.19e-09	7.21e-05	0.86556	0.19337	4080NA
2	236043550	237449032	512	50	0.00018757	6.37e-09	7.98e-05	2.35	0.0093875	4080NA
2	237449032	238760981	577	50	9.49e-05	6e-09	7.75e-05	1.2256	0.11017	4080NA
2	238760981	239952643	442	50	3.24e-05	4.3e-09	6.56e-05	0.49474	0.31039	4080NA
2	239952643	241560084	752	50	1.09e-05	5.68e-09	7.53e-05	0.1446	0.44251	4080NA
2	241560084	242149921	260	31	4.54e-05	2.61e-09	5.11e-05	0.88779	0.18733	4080NA
2	242149921	243188920	169	19	8.64e-05	2.21e-09	4.7e-05	1.8392	0.032943	4080NA
3	60157	1441779	656	50	3.47e-05	5.9e-09	7.68e-05	0.45123	0.32591	4080NA
3	1441779	2992120	986	50	7.81e-05	6.32e-09	7.95e-05	0.98285	0.16284	4080NA
3	2992120	4431647	836	50	6.77e-05	6.22e-09	7.89e-05	0.85849	0.19531	4080NA
3	4431647	6083183	864	50	3.08e-05	5.87e-09	7.66e-05	0.40263	0.34361	4080NA
3	6083183	7083387	454	50	3.48e-05	4.84e-09	6.96e-05	0.50039	0.3084	4080NA
3	7083387	8648561	938	50	0.00012871	6.81e-09	8.25e-05	1.5601	0.059362	4080NA
3	8648561	9543183	525	50	2.79e-05	5.39e-09	7.34e-05	0.38052	0.35178	4080NA
3	9543183	11019665	698	50	-3.3e-06	5.54e-09	7.44e-05	0	0.5	4080NA
3	11019665	13070799	811	50	0.00016533	7.16e-09	8.46e-05	1.9543	0.025334	4080NA
3	13070799	14816900	864	50	0.00012591	6.78e-09	8.23e-05	1.5293	0.063098	4080NA
3	14816900	16282442	572	50	0.00029945	7.43e-09	8.62e-05	3.4738	0.00025658	4080NA
3	16282442	17891118	528	50	0.00015018	5.74e-09	7.57e-05	1.9827	0.023699	4080NA
3	17891118	19125144	367	42	7.05e-05	3.74e-09	6.11e-05	1.1538	0.12428	4080NA
3	19125144	20091348	210	25	0.00010692	3.03e-09	5.51e-05	1.942	0.026071	4080NA
3	20091348	21643707	693	50	8.88e-05	6.42e-09	8.01e-05	1.1083	0.13387	4080NA
3	21643707	22204244	414	50	0.00014193	5.23e-09	7.23e-05	1.9618	0.024891	4080NA
3	22204244	23804865	577	50	0.00015729	6.78e-09	8.23e-05	1.9101	0.02806	4080NA
3	23804865	25461558	804	50	8.93e-05	6.43e-09	8.02e-05	1.1143	0.13258	4080NA
3	25461558	26877769	499	50	0.00013807	5.36e-09	7.32e-05	1.8863	0.029627	4080NA
3	26877769	27840910	286	32	0.00027319	5.19e-09	7.21e-05	3.7903	7.52e-05	4080NA
3	27840910	29142260	487	50	3.22e-05	4.78e-09	6.91e-05	0.46641	0.32046	4080NA
3	29142260	30717955	726	50	0.00017849	7.28e-09	8.53e-05	2.0915	0.018241	4080NA
3	30717955	32351715	686	50	1.7e-05	5.74e-09	7.57e-05	0.22452	0.41117	4080NA
3	32351715	33255592	293	45	3.99e-05	3.36e-09	5.8e-05	0.68772	0.24582	4080NA
3	33255592	35283458	651	50	0.00010138	5.94e-09	7.7e-05	1.3159	0.094109	4080NA
3	35283458	36486842	426	46	4.98e-05	4.19e-09	6.47e-05	0.7692	0.22089	4080NA
3	36486842	38356116	646	50	0.00020005	7.1e-09	8.43e-05	2.3744	0.0087887	4080NA
3	38356116	40221298	710	50	0.00012542	6.5e-09	8.06e-05	1.5558	0.059881	4080NA
3	40221298	41064528	168	18	1.46e-05	1.49e-09	3.85e-05	0.37861	0.35249	4080NA
3	41064528	42540002	514	50	0.00022164	6.3e-09	7.93e-05	2.7934	0.0026077	4080NA
3	42540002	45165153	789	50	0.00011218	6.65e-09	8.15e-05	1.376	0.084417	4080NA
3	45165153	46657500	601	50	1.81e-05	4.78e-09	6.92e-05	0.26218	0.39659	4080NA
3	46657500	47727212	217	18	0.0001628	3.1e-09	5.57e-05	2.9255	0.0017197	4080NA
3	47727212	49316972	331	16	0.00024704	3.83e-09	6.19e-05	3.9898	3.31e-05	4080NA
3	49316972	51832015	571	26	0.00022855	4.44e-09	6.66e-05	3.4318	0.00029985	4080NA
3	51832015	54081390	714	50	0.00039683	8.94e-09	9.45e-05	4.1974	1.35e-05	4080NA
3	54081390	55348860	696	50	3.69e-05	5.93e-09	7.7e-05	0.47914	0.31592	4080NA
3	55348860	56433907	402	45	4.82e-05	4.07e-09	6.38e-05	0.75566	0.22493	4080NA
3	56433907	58157519	612	50	0.00020944	6.43e-09	8.02e-05	2.6117	0.0045046	4080NA
3	58157519	60272906	1068	50	5.98e-05	6.15e-09	7.84e-05	0.76292	0.22276	4080NA
3	60272906	62355666	1073	50	3.02e-05	5.86e-09	7.66e-05	0.39506	0.3464	4080NA
3	62355666	63669286	708	50	9.83e-05	6.51e-09	8.07e-05	1.2176	0.11169	4080NA
3	63669286	65273538	815	50	8.51e-05	6.39e-09	7.99e-05	1.065	0.14345	4080NA
3	65273538	66270447	378	50	0.00011811	5.14e-09	7.17e-05	1.6469	0.049793	4080NA
3	66270447	68286914	691	50	0.00013562	6.87e-09	8.29e-05	1.636	0.05092	4080NA
3	68286914	69276762	396	44	8.71e-05	4.72e-09	6.87e-05	1.2675	0.10249	4080NA
3	69276762	70449028	430	50	0.00011453	5.16e-09	7.18e-05	1.5952	0.055334	4080NA
3	70449028	72529329	819	50	0.00021113	7.6e-09	8.72e-05	2.4225	0.0077067	4080NA
3	72529329	74321817	756	50	0.00010905	6.62e-09	8.13e-05	1.3405	0.090034	4080NA
3	74321817	75704949	296	33	6.57e-05	3.1e-09	5.56e-05	1.1816	0.11868	4080NA
3	75704949	77508835	548	50	3.92e-05	5.03e-09	7.09e-05	0.55216	0.29042	4080NA
3	77508835	79024541	443	49	5.76e-05	4.38e-09	6.62e-05	0.87001	0.19215	4080NA
3	79024541	81427310	544	44	0.00012213	4.6e-09	6.78e-05	1.8012	0.035836	4080NA
3	81427310	82643886	329	28	1.96e-05	2.45e-09	4.95e-05	0.39648	0.34588	4080NA
3	82643886	84367479	365	34	8.92e-05	3.48e-09	5.9e-05	1.5127	0.065179	4080NA
3	84367479	85582231	290	23	0.00014335	3.37e-09	5.8e-05	2.4699	0.0067572	4080NA
3	85582231	87409732	492	41	0.00010073	4.47e-09	6.69e-05	1.5061	0.066017	4080NA
3	87409732	88298373	221	20	0.00012889	2.65e-09	5.14e-05	2.5053	0.0061175	4080NA
3	88298373	94255316	535	46	7e-05	4.66e-09	6.83e-05	1.0254	0.15259	4080NA
3	94255316	95311971	233	18	4.51e-05	1.98e-09	4.45e-05	1.0138	0.15535	4080NA
3	95311971	98215950	629	50	2.73e-05	4.42e-09	6.65e-05	0.40991	0.34093	4080NA
3	98215950	99373762	368	41	9.86e-05	3.52e-09	5.94e-05	1.6608	0.048379	4080NA
3	99373762	100592217	379	31	0.00010522	3.42e-09	5.84e-05	1.8004	0.035901	4080NA
3	100592217	103084960	749	50	0.00015237	6.6e-09	8.12e-05	1.8762	0.030317	4080NA
3	103084960	104581613	482	50	4.6e-05	3.8e-09	6.16e-05	0.74681	0.22759	4080NA
3	104581613	106982811	774	50	8.65e-05	6.4e-09	8e-05	1.0811	0.13982	4080NA
3	106982811	109522395	843	50	9.01e-05	6.44e-09	8.02e-05	1.1236	0.1306	4080NA
3	109522395	110513770	280	25	0.00011591	2.87e-09	5.35e-05	2.1652	0.015186	4080NA
3	110513770	112815699	766	50	0.00010796	6.61e-09	8.13e-05	1.3282	0.092055	4080NA
3	112815699	113947863	406	44	5.64e-05	3.6e-09	6e-05	0.93941	0.17376	4080NA
3	113947863	115447080	418	50	0.00026786	6.52e-09	8.07e-05	3.3174	0.00045435	4080NA
3	115447080	116800153	571	50	6.99e-05	5.2e-09	7.21e-05	0.96892	0.16629	4080NA
3	116800153	118530251	612	50	6.08e-05	5.9e-09	7.68e-05	0.7908	0.21453	4080NA
3	118530251	120523055	765	50	0.00013326	6.5e-09	8.07e-05	1.6523	0.049241	4080NA
3	120523055	121974097	438	39	9.82e-05	3.38e-09	5.82e-05	1.6881	0.045699	4080NA
3	121974097	123517768	565	50	0.00014575	5.79e-09	7.61e-05	1.916	0.027681	4080NA
3	123517768	124936642	643	50	0.00021311	7.35e-09	8.57e-05	2.4858	0.0064639	4080NA
3	124936642	126214943	435	48	0.00011389	4.48e-09	6.7e-05	1.7008	0.044491	4080NA
3	126214943	128194861	718	50	0.00012251	6.75e-09	8.21e-05	1.4915	0.067914	4080NA
3	128194861	130244735	521	50	7.32e-05	4.45e-09	6.67e-05	1.0977	0.13618	4080NA
3	130244735	131836516	579	49	8.49e-06	4.21e-09	6.49e-05	0.13088	0.44793	4080NA
3	131836516	133252173	554	50	9.54e-05	4.98e-09	7.06e-05	1.3516	0.088252	4080NA
3	133252173	135456906	931	50	0.00019959	7.49e-09	8.65e-05	2.307	0.010528	4080NA
3	135456906	137371083	542	41	0.0001032	4.52e-09	6.72e-05	1.5351	0.062379	4080NA
3	137371083	139954597	898	50	7.82e-05	6.32e-09	7.95e-05	0.98339	0.16271	4080NA
3	139954597	141339097	505	50	8.42e-05	5.25e-09	7.25e-05	1.1614	0.12273	4080NA
3	141339097	143164628	696	50	0.00014196	6.93e-09	8.33e-05	1.7049	0.044106	4080NA
3	143164628	144410816	419	50	4.99e-05	3.84e-09	6.19e-05	0.80548	0.21027	4080NA
3	144410816	145664619	412	46	7.56e-05	3.56e-09	5.96e-05	1.2675	0.10248	4080NA
3	145664619	146726629	363	42	4.84e-05	3.27e-09	5.72e-05	0.84655	0.19862	4080NA
3	146726629	149043237	722	50	8.25e-05	6.36e-09	7.98e-05	1.0347	0.15041	4080NA
3	149043237	150252004	455	50	0.00012485	5.23e-09	7.23e-05	1.7263	0.042149	4080NA
3	150252004	151348730	404	50	0.00010152	4.49e-09	6.7e-05	1.5148	0.064916	4080NA
3	151348730	153256571	601	50	0.00020144	6.85e-09	8.28e-05	2.4342	0.0074619	4080NA
3	153256571	154714218	452	45	0.00017973	4.68e-09	6.84e-05	2.6276	0.0042994	4080NA
3	154714218	156008700	369	42	0.00015054	4.58e-09	6.77e-05	2.2237	0.013083	4080NA
3	156008700	157312028	486	47	0.00019371	5.42e-09	7.36e-05	2.6312	0.004254	4080NA
3	157312028	159477890	702	50	0.00023759	6.84e-09	8.27e-05	2.8731	0.002032	4080NA
3	159477890	161524504	593	50	0.00020185	5.74e-09	7.58e-05	2.6645	0.003855	4080NA
3	161524504	163253205	544	48	7.09e-05	4.1e-09	6.4e-05	1.1079	0.13395	4080NA
3	163253205	165055469	488	38	4.14e-05	3.1e-09	5.57e-05	0.74326	0.22866	4080NA
3	165055469	167117429	500	48	8.48e-05	4.3e-09	6.56e-05	1.2941	0.09782	4080NA
3	167117429	168580960	410	45	9.01e-05	3.75e-09	6.13e-05	1.4714	0.070589	4080NA
3	168580960	170964909	797	50	0.00044089	9.8e-09	9.9e-05	4.4543	4.21e-06	4080NA
3	170964909	172295731	548	50	4.78e-05	5.5e-09	7.42e-05	0.64484	0.25951	4080NA
3	172295731	173477285	410	50	0.00010575	4.83e-09	6.95e-05	1.5216	0.06405	4080NA
3	173477285	175116539	630	50	3.41e-05	5.9e-09	7.68e-05	0.44416	0.32846	4080NA
3	175116539	176320287	359	49	3.93e-05	3.23e-09	5.69e-05	0.69176	0.24454	4080NA
3	176320287	178107165	579	50	0.00014201	6.42e-09	8.01e-05	1.7728	0.038128	4080NA
3	178107165	179374586	434	47	4.85e-05	3.85e-09	6.2e-05	0.78272	0.21689	4080NA
3	179374586	181511166	504	50	0.00018629	5.82e-09	7.63e-05	2.442	0.0073026	4080NA
3	181511166	183769683	716	50	0.00010513	6.58e-09	8.11e-05	1.296	0.097489	4080NA
3	183769683	185068255	478	50	0.00010846	5.48e-09	7.4e-05	1.4657	0.071362	4080NA
3	185068255	186890344	734	50	0.00014606	6.97e-09	8.35e-05	1.7493	0.040121	4080NA
3	186890344	188856214	843	50	0.00010269	6.56e-09	8.1e-05	1.2682	0.10236	4080NA
3	188856214	190226607	661	50	9.22e-05	6.46e-09	8.03e-05	1.1475	0.12559	4080NA
3	190226607	192343814	846	50	7e-05	6.24e-09	7.9e-05	0.88635	0.18771	4080NA
3	192343814	194059671	650	50	7.14e-05	6.26e-09	7.91e-05	0.9025	0.1834	4080NA
3	194059671	194786674	331	50	4.05e-05	3.67e-09	6.06e-05	0.66925	0.25167	4080NA
3	194786674	195971408	327	44	2.71e-05	3.29e-09	5.73e-05	0.47204	0.31845	4080NA
3	195971408	197075987	413	50	0.0001809	5.06e-09	7.11e-05	2.544	0.0054795	4080NA
3	197075987	197946622	206	29	2.43e-05	2.13e-09	4.61e-05	0.52708	0.29907	4080NA
4	10240	694715	135	15	2.56e-05	1.45e-09	3.81e-05	0.67036	0.25131	4080NA
4	694715	1478711	275	29	0.00012028	3.55e-09	5.96e-05	2.0191	0.021739	4080NA
4	1478711	2842979	318	44	0.00013795	4.27e-09	6.53e-05	2.1117	0.017354	4080NA
4	2842979	3846040	311	44	0.00019289	4.92e-09	7.01e-05	2.7502	0.0029776	4080NA
4	3846040	4684116	261	39	6.08e-05	3.16e-09	5.62e-05	1.0817	0.13969	4080NA
4	4684116	5502388	411	50	1.05e-05	4.33e-09	6.58e-05	0.15929	0.43672	4080NA
4	5502388	6773043	731	50	8.36e-06	5.65e-09	7.52e-05	0.11125	0.45571	4080NA
4	6773043	7539692	452	50	3.6e-05	5.15e-09	7.18e-05	0.50124	0.3081	4080NA
4	7539692	8152235	376	50	6.84e-05	4.64e-09	6.82e-05	1.0036	0.15779	4080NA
4	8152235	9326479	269	41	0.00014268	4.11e-09	6.41e-05	2.2265	0.01299	4080NA
4	9326479	10699152	548	38	1.1e-06	4.17e-09	6.46e-05	0.016965	0.49323	4080NA
4	10699152	12323034	706	50	7.92e-05	6.33e-09	7.96e-05	0.99576	0.15968	4080NA
4	12323034	14272001	754	50	1.33e-05	5.7e-09	7.55e-05	0.17578	0.43023	4080NA
4	14272001	15147446	385	49	0.00016314	5.12e-09	7.15e-05	2.2808	0.011279	4080NA
4	15147446	15927009	275	34	3.83e-05	2.84e-09	5.33e-05	0.71828	0.23629	4080NA
4	15927009	17383322	715	50	9.92e-05	6.52e-09	8.08e-05	1.2284	0.10965	4080NA
4	17383322	18841874	455	50	0.00017899	5.49e-09	7.41e-05	2.4167	0.0078313	4080NA
4	18841874	20544557	525	50	9.13e-05	4.74e-09	6.88e-05	1.3259	0.092429	4080NA
4	20544557	22319347	721	50	9.75e-05	6.51e-09	8.07e-05	1.2087	0.11338	4080NA
4	22319347	24135529	632	50	0.00011144	6.35e-09	7.97e-05	1.3981	0.081046	4080NA
4	24135529	25609322	631	50	8.11e-05	6.35e-09	7.97e-05	1.0173	0.15451	4080NA
4	25609322	27343722	592	50	0.00012129	6.73e-09	8.21e-05	1.478	0.069702	4080NA
4	27343722	27965868	230	31	4.41e-06	2.17e-09	4.65e-05	0.094809	0.46223	4080NA
4	27965868	29762208	596	50	5.13e-05	5.26e-09	7.25e-05	0.70671	0.23987	4080NA
4	29762208	30454535	164	23	3.81e-05	1.7e-09	4.12e-05	0.92523	0.17742	4080NA
4	30454535	31782981	446	50	9.22e-05	4.8e-09	6.93e-05	1.3306	0.091664	4080NA
4	31782981	33172766	333	37	1.63e-05	3.09e-09	5.56e-05	0.29324	0.38467	4080NA
4	33172766	35151415	397	32	3.73e-05	2.73e-09	5.23e-05	0.71434	0.23751	4080NA
4	35151415	36020436	285	34	5.03e-05	2.51e-09	5.01e-05	1.0031	0.15791	4080NA
4	36020436	37255047	475	49	6.77e-05	4.03e-09	6.35e-05	1.066	0.14322	4080NA
4	37255047	38907022	843	50	0.00018553	7.35e-09	8.57e-05	2.164	0.015232	4080NA
4	38907022	40202609	437	50	0.00014904	4.8e-09	6.93e-05	2.1518	0.015707	4080NA
4	40202609	42213058	765	50	0.00012828	6.8e-09	8.25e-05	1.5555	0.059918	4080NA
4	42213058	43965045	591	50	1.2e-05	4.63e-09	6.81e-05	0.17578	0.43023	4080NA
4	43965045	45189157	371	41	6.38e-05	3.15e-09	5.61e-05	1.1373	0.12771	4080NA
4	45189157	47411896	496	50	7e-05	4.36e-09	6.6e-05	1.0594	0.14472	4080NA
4	47411896	48123600	253	26	7.94e-05	2.49e-09	4.99e-05	1.5893	0.055998	4080NA
4	48123600	53877433	551	44	0.00016152	5.28e-09	7.27e-05	2.2221	0.01314	4080NA
4	53877433	55429556	567	50	0.00018544	6.37e-09	7.98e-05	2.3229	0.010092	4080NA
4	55429556	56547644	409	50	0.00026279	5.91e-09	7.69e-05	3.4185	0.0003148	4080NA
4	56547644	58935008	974	50	0.00016556	7.16e-09	8.46e-05	1.9568	0.025188	4080NA
4	58935008	60741087	507	50	5.18e-05	4.27e-09	6.53e-05	0.79257	0.21402	4080NA
4	60741087	62371763	468	50	0.00019437	5.47e-09	7.4e-05	2.6275	0.0043006	4080NA
4	62371763	64341001	483	50	0.00012769	5.22e-09	7.23e-05	1.7667	0.038638	4080NA
4	64341001	66600492	587	50	7.66e-05	4.86e-09	6.97e-05	1.0993	0.13582	4080NA
4	66600492	68059497	450	49	6.1e-05	3.78e-09	6.15e-05	0.99157	0.1607	4080NA
4	68059497	68854765	277	32	5.57e-05	2.53e-09	5.03e-05	1.1076	0.13401	4080NA
4	68854765	71049152	621	50	0.00019724	5.38e-09	7.34e-05	2.6878	0.0035961	4080NA
4	71049152	72140558	275	31	4.65e-05	2.38e-09	4.88e-05	0.95178	0.1706	4080NA
4	72140558	74592390	578	50	0.0001597	5.67e-09	7.53e-05	2.1213	0.016948	4080NA
4	74592390	77130707	807	50	4.76e-05	5.99e-09	7.74e-05	0.61441	0.26947	4080NA
4	77130707	79093979	787	50	0.00012424	6.76e-09	8.22e-05	1.5107	0.065431	4080NA
4	79093979	80990297	616	50	0.0001365	5.39e-09	7.34e-05	1.8595	0.031479	4080NA
4	80990297	82125315	273	30	0.00060777	8.02e-09	8.95e-05	6.7877	5.7e-12	4080NA
4	82125315	83372593	424	47	4.93e-05	3.9e-09	6.25e-05	0.78962	0.21487	4080NA
4	83372593	84799656	539	50	7.12e-05	4.68e-09	6.84e-05	1.0407	0.149	4080NA
4	84799656	86930609	672	50	0.00031895	7.74e-09	8.8e-05	3.6244	0.0001448	4080NA
4	86930609	87534648	149	18	0.0001471	2.58e-09	5.08e-05	2.8956	0.0018921	4080NA
4	87534648	89238028	638	50	0.00013707	6.31e-09	7.94e-05	1.7253	0.042237	4080NA
4	89238028	90231564	347	47	0.00018804	4.77e-09	6.91e-05	2.7227	0.0032376	4080NA
4	90231564	91560677	378	42	1.25e-05	2.99e-09	5.46e-05	0.22784	0.40988	4080NA
4	91560677	94233299	625	50	8.4e-05	6.1e-09	7.81e-05	1.0757	0.14104	4080NA
4	94233299	96182188	654	50	0.00021499	7.59e-09	8.71e-05	2.4683	0.0067887	4080NA
4	96182188	97540703	546	50	1.34e-05	4.7e-09	6.86e-05	0.19511	0.42265	4080NA
4	97540703	99424067	443	37	3.67e-05	3.09e-09	5.56e-05	0.66033	0.25452	4080NA
4	99424067	100678360	478	50	9.64e-05	4.45e-09	6.67e-05	1.4448	0.07426	4080NA
4	100678360	103221356	870	50	0.00020046	7.49e-09	8.66e-05	2.3157	0.010286	4080NA
4	103221356	105305294	496	44	7.18e-05	4.23e-09	6.5e-05	1.104	0.13479	4080NA
4	105305294	107501305	649	50	0.00025747	7.09e-09	8.42e-05	3.0586	0.0011118	4080NA
4	107501305	108815348	385	45	0.00011266	3.91e-09	6.25e-05	1.8016	0.035806	4080NA
4	108815348	111256567	839	50	0.00013104	6.83e-09	8.26e-05	1.5858	0.056392	4080NA
4	111256567	113870102	794	50	0.00026657	8.13e-09	9.01e-05	2.9569	0.0015535	4080NA
4	113870102	115666246	653	50	0.00010057	6.54e-09	8.08e-05	1.244	0.10676	4080NA
4	115666246	117276929	395	37	5.74e-05	3.05e-09	5.52e-05	1.0392	0.14935	4080NA
4	117276929	118479918	382	39	2.67e-05	3.24e-09	5.69e-05	0.47	0.31918	4080NA
4	118479918	119933512	458	45	5.99e-05	3.81e-09	6.17e-05	0.97089	0.1658	4080NA
4	119933512	120392684	170	17	5.12e-05	1.65e-09	4.07e-05	1.2601	0.10381	4080NA
4	120392684	122657987	803	50	6.48e-05	6.19e-09	7.87e-05	0.8238	0.20503	4080NA
4	122657987	124286481	401	37	3.55e-05	3.11e-09	5.58e-05	0.6353	0.26262	4080NA
4	124286481	125210862	292	38	0.0001004	3.37e-09	5.81e-05	1.7296	0.041854	4080NA
4	125210862	126480886	416	50	8.48e-05	4.31e-09	6.56e-05	1.2923	0.09812	4080NA
4	126480886	127275477	241	32	3.69e-05	2.43e-09	4.93e-05	0.74787	0.22727	4080NA
4	127275477	127830293	183	23	3.76e-06	1.61e-09	4.01e-05	0.093632	0.4627	4080NA
4	127830293	128996665	222	17	2.51e-05	1.96e-09	4.43e-05	0.56586	0.28575	4080NA
4	128996665	130591885	488	50	7.2e-05	4.43e-09	6.65e-05	1.0824	0.13953	4080NA
4	130591885	131283821	193	23	2.09e-05	1.89e-09	4.35e-05	0.48072	0.31536	4080NA
4	131283821	132954033	393	43	8.34e-05	4.16e-09	6.45e-05	1.2935	0.097922	4080NA
4	132954033	134628434	411	41	6.9e-05	3.68e-09	6.06e-05	1.1387	0.12741	4080NA
4	134628434	136566407	467	48	0.00012917	4.73e-09	6.88e-05	1.8775	0.030226	4080NA
4	136566407	138541971	579	50	0.00018373	6.67e-09	8.17e-05	2.2502	0.012218	4080NA
4	138541971	139556511	392	47	7.79e-05	4.23e-09	6.51e-05	1.1983	0.11541	4080NA
4	139556511	141084631	561	50	7.9e-05	5.87e-09	7.66e-05	1.0311	0.15124	4080NA
4	141084631	143443265	763	50	7.65e-05	6.31e-09	7.94e-05	0.96303	0.16777	4080NA
4	143443265	146178187	584	47	0.00018662	5.58e-09	7.47e-05	2.4979	0.0062464	4080NA
4	146178187	148521873	659	50	0.0002799	8.09e-09	9e-05	3.1112	0.00093167	4080NA
4	148521873	150683580	584	50	0.00012719	5.8e-09	7.62e-05	1.6695	0.047506	4080NA
4	150683580	152782184	516	43	0.00019468	5.2e-09	7.21e-05	2.6997	0.0034701	4080NA
4	152782184	154477641	567	50	4.87e-05	5.57e-09	7.46e-05	0.65261	0.25701	4080NA
4	154477641	155056126	226	31	1.4e-05	2.13e-09	4.62e-05	0.30289	0.38099	4080NA
4	155056126	157485097	901	50	0.00044181	9.81e-09	9.9e-05	4.4615	4.07e-06	4080NA
4	157485097	158743718	363	42	0.0001329	4.25e-09	6.52e-05	2.0377	0.020788	4080NA
4	158743718	161058864	581	50	0.00013817	5.53e-09	7.44e-05	1.8579	0.031591	4080NA
4	161058864	161826435	289	35	9.27e-05	3.55e-09	5.96e-05	1.5556	0.059898	4080NA
4	161826435	163243679	493	50	6.91e-05	4.7e-09	6.85e-05	1.0089	0.15652	4080NA
4	163243679	164478234	352	44	4.4e-05	3.44e-09	5.86e-05	0.75007	0.22661	4080NA
4	164478234	165823448	472	50	1.79e-05	4.41e-09	6.64e-05	0.26973	0.39369	4080NA
4	165823448	167018858	420	50	4.59e-05	4.41e-09	6.64e-05	0.69199	0.24447	4080NA
4	167018858	167852917	192	26	4.47e-05	2.06e-09	4.54e-05	0.98562	0.16216	4080NA
4	167852917	169676825	628	50	0.00010471	6.47e-09	8.05e-05	1.3015	0.096539	4080NA
4	169676825	170776510	346	36	0.00015529	4.3e-09	6.55e-05	2.3693	0.00891	4080NA
4	170776510	172558635	465	47	-2.8e-06	3.65e-09	6.04e-05	0	0.5	4080NA
4	172558635	174264132	431	49	6.47e-05	4.05e-09	6.36e-05	1.0174	0.15447	4080NA
4	174264132	176570716	677	50	7.63e-05	6.3e-09	7.94e-05	0.96121	0.16822	4080NA
4	176570716	178991910	909	50	3.17e-05	5.88e-09	7.67e-05	0.41291	0.33984	4080NA
4	178991910	180122043	363	49	4.51e-05	3.79e-09	6.16e-05	0.73319	0.23172	4080NA
4	180122043	182066807	874	50	2.32e-05	5.79e-09	7.61e-05	0.30432	0.38044	4080NA
4	182066807	183371275	760	50	6.14e-05	6.16e-09	7.85e-05	0.78213	0.21707	4080NA
4	183371275	184929455	634	50	-3.03e-06	5.54e-09	7.45e-05	0	0.5	4080NA
4	184929455	186909090	954	50	1.04e-05	5.67e-09	7.53e-05	0.13871	0.44484	4080NA
4	186909090	188472981	661	50	6.78e-05	6.22e-09	7.89e-05	0.85953	0.19502	4080NA
4	188472981	189693511	466	50	-1.41e-05	4.49e-09	6.7e-05	0	0.5	4080NA
4	189693511	191043594	341	50	0.00010947	4.17e-09	6.45e-05	1.6959	0.044951	4080NA
5	11940	982252	268	28	0.00010059	3.19e-09	5.65e-05	1.7814	0.037424	4080NA
5	982252	2132442	545	50	0.00011643	6.69e-09	8.18e-05	1.4237	0.07727	4080NA
5	2132442	3361941	836	50	4.84e-05	6.04e-09	7.77e-05	0.62281	0.2667	4080NA
5	3361941	4632110	551	50	0.0001132	5.73e-09	7.57e-05	1.4958	0.067358	4080NA
5	4632110	5973233	726	50	-1.61e-06	5.56e-09	7.45e-05	0	0.5	4080NA
5	5973233	7143218	622	50	8.14e-05	6.2e-09	7.88e-05	1.0341	0.15055	4080NA
5	7143218	8446336	610	50	9.1e-05	5.73e-09	7.57e-05	1.202	0.11468	4080NA
5	8446336	9718832	633	50	2.45e-05	5.54e-09	7.45e-05	0.32896	0.37109	4080NA
5	9718832	11173271	783	50	-6.07e-06	5.51e-09	7.43e-05	0	0.5	4080NA
5	11173271	13464832	635	50	1.72e-05	5.35e-09	7.31e-05	0.23551	0.4069	4080NA
5	13464832	14757804	621	50	5.3e-05	5.68e-09	7.54e-05	0.70271	0.24112	4080NA
5	14757804	16963613	795	50	0.00010112	6.54e-09	8.09e-05	1.2503	0.10559	4080NA
5	16963613	18051592	286	48	4.68e-05	3.24e-09	5.69e-05	0.82351	0.20511	4080NA
5	18051592	19917716	604	50	-6.86e-06	4.42e-09	6.65e-05	0	0.5	4080NA
5	19917716	22152073	507	50	-1.55e-05	3.59e-09	5.99e-05	0	0.5	4080NA
5	22152073	23494324	429	42	2.25e-05	3.4e-09	5.83e-05	0.3856	0.3499	4080NA
5	23494324	26184851	741	50	3.78e-05	5.93e-09	7.7e-05	0.49113	0.31167	4080NA
5	26184851	26857604	171	22	8.27e-05	2.25e-09	4.74e-05	1.7431	0.040658	4080NA
5	26857604	27984513	267	35	4.03e-05	2.55e-09	5.05e-05	0.79774	0.21251	4080NA
5	27984513	29714820	450	49	0.00010956	4.29e-09	6.55e-05	1.6721	0.047256	4080NA
5	29714820	31390249	628	50	3.98e-05	5.29e-09	7.27e-05	0.54698	0.29219	4080NA
5	31390249	33500180	862	50	0.00081599	1.34e-08	0.00011572	7.0512	8.87e-13	4080NA
5	33500180	35048970	581	50	6.57e-05	5.75e-09	7.59e-05	0.86603	0.19324	4080NA
5	35048970	36433954	489	50	4.72e-05	4.3e-09	6.56e-05	0.71923	0.236	4080NA
5	36433954	38802410	794	50	0.0001547	7.05e-09	8.4e-05	1.8418	0.032753	4080NA
5	38802410	40287729	547	50	0.00010817	4.98e-09	7.06e-05	1.5329	0.062644	4080NA
5	40287729	41888710	559	50	9.91e-05	4.4e-09	6.63e-05	1.4944	0.067534	4080NA
5	41888710	43983499	443	32	0.00011831	4.03e-09	6.35e-05	1.8629	0.031239	4080NA
5	43983499	50163398	488	32	9.17e-05	3.71e-09	6.09e-05	1.5059	0.066041	4080NA
5	50163398	52134622	597	50	0.00014897	6.05e-09	7.78e-05	1.9158	0.027697	4080NA
5	52134622	53703044	660	50	0.00019651	7.36e-09	8.58e-05	2.2901	0.011009	4080NA
5	53703044	55417349	654	50	2.09e-05	5.12e-09	7.15e-05	0.29199	0.38515	4080NA
5	55417349	56621102	513	50	0.00020315	6.24e-09	7.9e-05	2.5708	0.0050734	4080NA
5	56621102	57340073	292	37	0.00014318	3.58e-09	5.99e-05	2.3915	0.0083895	4080NA
5	57340073	58524622	581	50	0.00013336	5.83e-09	7.63e-05	1.7468	0.040334	4080NA
5	58524622	60935907	729	50	4.45e-05	5.77e-09	7.6e-05	0.58606	0.27892	4080NA
5	60935907	61672995	281	29	0.00016558	3.78e-09	6.14e-05	2.6946	0.0035236	4080NA
5	61672995	63218987	535	47	0.00015041	5.09e-09	7.13e-05	2.1091	0.017466	4080NA
5	63218987	63968304	194	19	0.00010649	2.48e-09	4.98e-05	2.139	0.016217	4080NA
5	63968304	65911286	666	50	0.0001195	5.94e-09	7.71e-05	1.551	0.060454	4080NA
5	65911286	67850860	820	50	8.94e-05	6.43e-09	8.02e-05	1.1153	0.13236	4080NA
5	67850860	71240456	504	50	0.00022799	6.13e-09	7.83e-05	2.9128	0.0017912	4080NA
5	71240456	73759326	1067	50	0.00014417	6.95e-09	8.34e-05	1.7288	0.04192	4080NA
5	73759326	75798866	740	50	6.48e-05	6.19e-09	7.87e-05	0.82338	0.20515	4080NA
5	75798866	77623332	781	50	4.52e-05	6.01e-09	7.75e-05	0.58302	0.27994	4080NA
5	77623332	79393144	696	50	0.0002268	7.75e-09	8.8e-05	2.577	0.004983	4080NA
5	79393144	80481471	490	50	2.18e-05	4.49e-09	6.7e-05	0.32603	0.3722	4080NA
5	80481471	82025648	549	50	4.73e-05	5.34e-09	7.31e-05	0.64792	0.25852	4080NA
5	82025648	83972689	545	50	2.41e-05	5.38e-09	7.33e-05	0.32893	0.3711	4080NA
5	83972689	85767290	539	50	4.7e-05	4.69e-09	6.85e-05	0.68581	0.24642	4080NA
5	85767290	87389991	294	34	0.00014403	3.92e-09	6.26e-05	2.299	0.010752	4080NA
5	87389991	88891530	326	33	0.00027891	5.02e-09	7.09e-05	3.9363	4.14e-05	4080NA
5	88891530	90422654	441	50	0.00014412	4.75e-09	6.89e-05	2.091	0.018263	4080NA
5	90422654	91840542	294	35	6.86e-05	3.07e-09	5.54e-05	1.2382	0.10782	4080NA
5	91840542	93809984	445	50	0.0001075	4.19e-09	6.48e-05	1.6601	0.048452	4080NA
5	93809984	95963519	730	50	5.31e-05	6.08e-09	7.8e-05	0.68094	0.24796	4080NA
5	95963519	97315601	443	46	0.00021153	5.1e-09	7.14e-05	2.9628	0.0015244	4080NA
5	97315601	99260992	536	50	3.52e-05	4.3e-09	6.56e-05	0.53718	0.29557	4080NA
5	99260992	101578769	560	48	0.00017274	5.67e-09	7.53e-05	2.2948	0.010872	4080NA
5	101578769	103320005	521	50	3.81e-05	4.16e-09	6.45e-05	0.5908	0.27733	4080NA
5	103320005	104851483	434	43	6.38e-05	4.23e-09	6.51e-05	0.98046	0.16343	4080NA
5	104851483	105893055	196	24	4.09e-05	2.35e-09	4.85e-05	0.84369	0.19942	4080NA
5	105893055	107264196	576	50	0.0001073	6.6e-09	8.12e-05	1.3207	0.0933	4080NA
5	107264196	108633934	421	41	0.00015815	5.17e-09	7.19e-05	2.1992	0.013933	4080NA
5	108633934	110821144	687	50	3.77e-05	5.91e-09	7.69e-05	0.49046	0.3119	4080NA
5	110821144	111981562	436	49	0.00016939	5.75e-09	7.58e-05	2.234	0.01274	4080NA
5	111981562	113396285	551	50	0.00013756	6.09e-09	7.8e-05	1.7631	0.038939	4080NA
5	113396285	114830370	559	50	0.00015338	5.95e-09	7.71e-05	1.9882	0.023396	4080NA
5	114830370	115831047	456	49	6.53e-05	4.59e-09	6.78e-05	0.96401	0.16752	4080NA
5	115831047	117346213	567	50	5.99e-05	6.07e-09	7.79e-05	0.76855	0.22108	4080NA
5	117346213	118608820	405	45	0.00010771	4.93e-09	7.02e-05	1.5342	0.062496	4080NA
5	118608820	119669042	356	39	0.00012227	4.42e-09	6.64e-05	1.8401	0.032877	4080NA
5	119669042	120452166	250	25	0.0001169	3.39e-09	5.82e-05	2.0076	0.022341	4080NA
5	120452166	122556905	723	50	0.00041	9.5e-09	9.75e-05	4.2062	1.3e-05	4080NA
5	122556905	123798100	465	50	0.00026997	6.7e-09	8.19e-05	3.298	0.00048689	4080NA
5	123798100	125785649	890	50	9.8e-05	6.51e-09	8.07e-05	1.2145	0.11228	4080NA
5	125785649	127344604	461	50	0.00013194	4.97e-09	7.05e-05	1.8722	0.030587	4080NA
5	127344604	129519025	721	50	0.00019859	6.96e-09	8.34e-05	2.3806	0.0086411	4080NA
5	129519025	132139649	653	43	0.0001167	5.05e-09	7.11e-05	1.6422	0.050273	4080NA
5	132139649	134777401	965	50	0.00011767	6.7e-09	8.19e-05	1.4376	0.075279	4080NA
5	134777401	136376050	628	50	0.00012404	5.85e-09	7.65e-05	1.6211	0.052494	4080NA
5	136376050	139265072	793	50	0.00022267	7.45e-09	8.63e-05	2.5792	0.0049512	4080NA
5	139265072	140645971	432	33	9.42e-05	3.52e-09	5.93e-05	1.5888	0.05605	4080NA
5	140645971	142981248	994	50	0.00021566	7.64e-09	8.74e-05	2.4675	0.0068038	4080NA
5	142981248	144943354	676	50	4.54e-05	5.47e-09	7.39e-05	0.61408	0.26958	4080NA
5	144943354	147181998	761	50	0.00016242	7.13e-09	8.44e-05	1.9237	0.027195	4080NA
5	147181998	148662624	568	50	0.00051953	9.53e-09	9.76e-05	5.3226	5.11e-08	4080NA
5	148662624	150561298	875	50	4.48e-05	6e-09	7.75e-05	0.57779	0.2817	4080NA
5	150561298	152867774	903	50	0.00011197	6.63e-09	8.14e-05	1.3747	0.084608	4080NA
5	152867774	153773088	448	45	3.6e-05	3.48e-09	5.9e-05	0.61136	0.27048	4080NA
5	153773088	155373505	595	50	4.21e-05	5.34e-09	7.31e-05	0.5761	0.28227	4080NA
5	155373505	156628700	413	42	5.18e-05	3.71e-09	6.09e-05	0.8506	0.1975	4080NA
5	156628700	158825698	926	50	0.00055674	1.09e-08	0.00010444	5.3307	4.89e-08	4080NA
5	158825698	159973944	434	50	0.00013674	5.32e-09	7.3e-05	1.8744	0.030439	4080NA
5	159973944	161482133	565	50	4.93e-05	4.52e-09	6.72e-05	0.73341	0.23165	4080NA
5	161482133	162743908	378	49	4.36e-05	3.73e-09	6.11e-05	0.7132	0.23786	4080NA
5	162743908	163771582	403	50	6.35e-05	4.17e-09	6.46e-05	0.98325	0.16274	4080NA
5	163771582	165642395	583	50	1.73e-05	5.74e-09	7.58e-05	0.22878	0.40952	4080NA
5	165642395	166847740	429	50	9.08e-05	5.33e-09	7.3e-05	1.2441	0.10674	4080NA
5	166847740	168525318	794	50	8.39e-05	6.38e-09	7.99e-05	1.0507	0.14671	4080NA
5	168525318	169505664	495	50	7.55e-05	5.39e-09	7.34e-05	1.0286	0.15184	4080NA
5	169505664	171074292	715	50	8.89e-05	6.42e-09	8.02e-05	1.1095	0.13361	4080NA
5	171074292	172678327	717	50	2.71e-05	5.83e-09	7.64e-05	0.35529	0.36119	4080NA
5	172678327	173642871	505	50	0.00014462	5.99e-09	7.74e-05	1.868	0.030878	4080NA
5	173642871	175450595	852	50	5.45e-06	5.62e-09	7.5e-05	0.072709	0.47102	4080NA
5	175450595	177251507	430	50	0.00017424	5.16e-09	7.19e-05	2.4245	0.007665	4080NA
5	177251507	178413464	482	50	3.58e-05	5.15e-09	7.17e-05	0.49842	0.3091	4080NA
5	178413464	179401244	402	50	8.81e-05	4.72e-09	6.87e-05	1.2822	0.099883	4080NA
5	179401244	180559933	394	50	8.84e-05	4.62e-09	6.8e-05	1.3002	0.096758	4080NA
5	180559933	180885156	46	9	4.05e-05	8.42e-10	2.9e-05	1.3969	0.081219	4080NA
6	73924	1452362	698	50	4.25e-05	5.98e-09	7.73e-05	0.55004	0.29115	4080NA
6	1452362	2458936	461	50	0.00014637	5.6e-09	7.48e-05	1.9564	0.025207	4080NA
6	2458936	3573593	613	50	0.000108	6.61e-09	8.13e-05	1.3287	0.09198	4080NA
6	3573593	4617817	559	50	0.00012796	6.22e-09	7.89e-05	1.622	0.052406	4080NA
6	4617817	5791472	628	50	9.55e-05	6.49e-09	8.05e-05	1.1854	0.11794	4080NA
6	5791472	6785207	641	50	2e-05	5.76e-09	7.59e-05	0.26291	0.39631	4080NA
6	6785207	7808936	555	50	0.00011825	6.35e-09	7.97e-05	1.484	0.068908	4080NA
6	7808936	9020026	522	50	4.34e-05	4.71e-09	6.87e-05	0.6315	0.26386	4080NA
6	9020026	10540317	636	50	6.38e-05	6.18e-09	7.86e-05	0.81148	0.20855	4080NA
6	10540317	11790816	583	50	0.00017012	6.88e-09	8.3e-05	2.0508	0.020141	4080NA
6	11790816	13209388	609	50	0.00026101	7.77e-09	8.82e-05	2.9601	0.0015376	4080NA
6	13209388	14802924	725	50	0.00017583	7.26e-09	8.52e-05	2.064	0.019509	4080NA
6	14802924	17386405	1065	50	0.00010858	6.61e-09	8.13e-05	1.3352	0.090903	4080NA
6	17386405	19207487	703	50	9.12e-05	5.85e-09	7.65e-05	1.193	0.11644	4080NA
6	19207487	21684065	1047	50	0.00016083	7.11e-09	8.43e-05	1.9069	0.028268	4080NA
6	21684065	22748307	529	50	0.00026216	7.53e-09	8.68e-05	3.0205	0.0012618	4080NA
6	22748307	23936619	526	50	0.00016645	6.67e-09	8.17e-05	2.0375	0.020798	4080NA
6	23936619	24852275	421	50	5.12e-05	4.67e-09	6.84e-05	0.74869	0.22702	4080NA
6	24852275	25684587	477	50	0.00015016	5.55e-09	7.45e-05	2.015	0.021952	4080NA
6	33236497	35455756	822	50	0.00016267	7.13e-09	8.44e-05	1.9263	0.027036	4080NA
6	35455756	37572596	871	50	0.00020255	7.51e-09	8.67e-05	2.3368	0.0097257	4080NA
6	37572596	39295677	779	50	0.00011216	6.65e-09	8.15e-05	1.3756	0.084465	4080NA
6	39295677	40345115	426	45	9.33e-05	4.48e-09	6.69e-05	1.393	0.081803	4080NA
6	40345115	42038721	781	50	1.81e-05	5.75e-09	7.58e-05	0.23858	0.40572	4080NA
6	42038721	43756169	503	50	0.00022119	6.42e-09	8.01e-05	2.7611	0.0028803	4080NA
6	43756169	45406563	618	50	3.46e-05	5.81e-09	7.62e-05	0.4534	0.32513	4080NA
6	45406563	47311898	815	50	3.61e-05	5.92e-09	7.69e-05	0.46936	0.31941	4080NA
6	47311898	48391125	389	38	1.75e-05	2.77e-09	5.26e-05	0.33242	0.36978	4080NA
6	48391125	50386145	571	48	0.00014202	4.67e-09	6.84e-05	2.0776	0.018872	4080NA
6	50386145	52210476	671	50	0.00031008	7.95e-09	8.91e-05	3.4786	0.00025206	4080NA
6	52210476	53279102	463	50	6.11e-05	4.38e-09	6.62e-05	0.92281	0.17805	4080NA
6	53279102	55468270	915	50	0.00013284	6.83e-09	8.27e-05	1.6069	0.054034	4080NA
6	55468270	56105313	221	20	0.00016147	2.95e-09	5.43e-05	2.9745	0.0014676	4080NA
6	56105313	57599465	399	40	0.00015345	4.44e-09	6.66e-05	2.3032	0.010632	4080NA
6	57599465	61880512	163	10	0.00011482	2.02e-09	4.5e-05	2.5543	0.0053198	4080NA
6	61880512	63552888	386	23	0.0001007	3.14e-09	5.61e-05	1.796	0.036246	4080NA
6	63552888	65765742	483	44	2.21e-05	3.59e-09	5.99e-05	0.36868	0.35618	4080NA
6	65765742	67329215	540	50	6.72e-05	4.63e-09	6.81e-05	0.98773	0.16164	4080NA
6	67329215	68849483	507	50	4.36e-05	4.07e-09	6.38e-05	0.68354	0.24713	4080NA
6	68849483	69523448	242	28	3.81e-05	2.24e-09	4.73e-05	0.80524	0.21034	4080NA
6	69523448	71609510	801	50	4.45e-05	5.94e-09	7.71e-05	0.57772	0.28172	4080NA
6	71609510	73450097	675	50	8.63e-05	6.06e-09	7.78e-05	1.1096	0.13359	4080NA
6	73450097	75462003	615	50	0.00014001	5.93e-09	7.7e-05	1.8187	0.034482	4080NA
6	75462003	77414881	487	50	0.00014781	4.83e-09	6.95e-05	2.1265	0.01673	4080NA
6	77414881	78957728	524	43	5.95e-05	3.75e-09	6.12e-05	0.97187	0.16556	4080NA
6	78957728	80691170	643	50	0.00022665	7.04e-09	8.39e-05	2.7006	0.003461	4080NA
6	80691170	81929222	404	28	0.00015984	3.84e-09	6.19e-05	2.5809	0.0049265	4080NA
6	81929222	83127149	382	42	9.17e-05	3.86e-09	6.21e-05	1.4767	0.069881	4080NA
6	83127149	85209989	601	50	2.47e-05	4.48e-09	6.69e-05	0.36938	0.35592	4080NA
6	85209989	87069500	654	50	8.43e-05	4.9e-09	7e-05	1.2037	0.11436	4080NA
6	87069500	88822140	606	50	2.59e-06	4.26e-09	6.52e-05	0.039695	0.48417	4080NA
6	88822140	89973052	467	50	7.18e-05	4.72e-09	6.87e-05	1.0454	0.14793	4080NA
6	89973052	91843196	770	50	7.71e-05	6.31e-09	7.94e-05	0.96996	0.16603	4080NA
6	91843196	93428644	512	50	2.67e-05	4.54e-09	6.74e-05	0.39677	0.34577	4080NA
6	93428644	94118142	302	42	4.4e-05	2.77e-09	5.27e-05	0.83506	0.20184	4080NA
6	94118142	94441175	86	8	3.41e-05	8.95e-10	2.99e-05	1.1409	0.12696	4080NA
6	94441175	97093511	686	50	0.0002174	7.13e-09	8.44e-05	2.5751	0.0050105	4080NA
6	97093511	97842284	256	28	7.72e-05	2.58e-09	5.08e-05	1.5213	0.064089	4080NA
6	97842284	100630146	864	50	0.00022415	7.72e-09	8.79e-05	2.5511	0.0053699	4080NA
6	100630146	102636772	534	50	6.62e-05	4.85e-09	6.97e-05	0.95027	0.17099	4080NA
6	102636772	103983395	364	34	5.07e-05	3.13e-09	5.6e-05	0.90585	0.18251	4080NA
6	103983395	106056733	719	50	5.04e-05	5.93e-09	7.7e-05	0.65488	0.25627	4080NA
6	106056733	107450306	654	50	6.2e-05	6.17e-09	7.85e-05	0.78912	0.21502	4080NA
6	107450306	108464380	363	45	7.35e-05	3.94e-09	6.27e-05	1.1709	0.12081	4080NA
6	108464380	110304247	561	50	0.00014285	5.27e-09	7.26e-05	1.9686	0.024499	4080NA
6	110304247	112345014	634	50	0.00013715	6.31e-09	7.95e-05	1.7262	0.042155	4080NA
6	112345014	114220833	676	50	3.91e-05	5.35e-09	7.31e-05	0.53447	0.29651	4080NA
6	114220833	116131396	544	50	7.12e-05	4.27e-09	6.53e-05	1.0901	0.13784	4080NA
6	116131396	117672972	518	50	0.00013028	4.93e-09	7.02e-05	1.856	0.031729	4080NA
6	117672972	118963115	411	40	0.00023478	5.21e-09	7.21e-05	3.2541	0.00056884	4080NA
6	118963115	119963278	348	36	3.35e-05	3e-09	5.48e-05	0.61055	0.27075	4080NA
6	119963278	120512128	181	19	3.69e-05	1.65e-09	4.07e-05	0.90699	0.18221	4080NA
6	120512128	121905676	393	37	2.77e-05	2.87e-09	5.36e-05	0.51705	0.30256	4080NA
6	121905676	123856181	658	50	0.00013718	5.85e-09	7.65e-05	1.7929	0.036491	4080NA
6	123856181	125424383	621	50	4.6e-05	6.01e-09	7.75e-05	0.59289	0.27663	4080NA
6	125424383	127540461	496	50	0.00041435	7.83e-09	8.85e-05	4.6824	1.42e-06	4080NA
6	127540461	129861031	623	50	5.51e-05	5.41e-09	7.36e-05	0.74954	0.22677	4080NA
6	129861031	130935454	508	50	7.91e-05	5.27e-09	7.26e-05	1.0889	0.13811	4080NA
6	130935454	132765669	639	50	0.00013415	6.47e-09	8.04e-05	1.6681	0.047645	4080NA
6	132765669	134244243	625	50	5.84e-05	5.64e-09	7.51e-05	0.77833	0.21819	4080NA
6	134244243	136224177	620	50	8.36e-05	6.37e-09	7.98e-05	1.047	0.14755	4080NA
6	136224177	137614218	357	47	5.49e-05	3.82e-09	6.18e-05	0.88938	0.1869	4080NA
6	137614218	138822629	503	50	0.00010325	5.38e-09	7.33e-05	1.4078	0.0796	4080NA
6	138822629	139845436	403	50	6.17e-05	4.35e-09	6.6e-05	0.93496	0.1749	4080NA
6	139845436	142288479	575	50	0.0001568	5.75e-09	7.59e-05	2.067	0.019367	4080NA
6	142288479	145319810	1088	50	0.00024379	7.91e-09	8.89e-05	2.7414	0.0030591	4080NA
6	145319810	146665424	344	27	4.01e-05	2.35e-09	4.84e-05	0.82816	0.20379	4080NA
6	146665424	148920352	967	50	0.00016172	7.12e-09	8.44e-05	1.9163	0.027664	4080NA
6	148920352	150253404	567	50	5.16e-05	4.85e-09	6.96e-05	0.74022	0.22958	4080NA
6	150253404	151912703	918	50	0.00019058	7.4e-09	8.6e-05	2.2156	0.013358	4080NA
6	151912703	153094496	606	50	0.00037729	8.62e-09	9.29e-05	4.0626	2.43e-05	4080NA
6	153094496	154974120	842	50	8.81e-05	6.42e-09	8.01e-05	1.0996	0.13575	4080NA
6	154974120	156763326	778	50	0.0001235	6.76e-09	8.22e-05	1.5025	0.066485	4080NA
6	156763326	158218719	500	50	0.0001506	6.1e-09	7.81e-05	1.9287	0.026884	4080NA
6	158218719	160580497	1096	50	0.00020371	7.52e-09	8.67e-05	2.3484	0.0094276	4080NA
6	160580497	162169564	804	50	5.34e-05	6.08e-09	7.8e-05	0.6842	0.24692	4080NA
6	162169564	162931203	387	50	6.66e-05	4.41e-09	6.64e-05	1.003	0.15792	4080NA
6	162931203	164383521	697	50	0.00017995	7.3e-09	8.54e-05	2.1066	0.017576	4080NA
6	164383521	165586864	576	50	6.85e-05	5.44e-09	7.37e-05	0.92927	0.17637	4080NA
6	165586864	167024733	855	50	0.00018055	7.3e-09	8.55e-05	2.1128	0.017309	4080NA
6	167024733	168042835	440	50	2.29e-06	3.98e-09	6.31e-05	0.036364	0.4855	4080NA
6	168042835	169382050	621	50	1.35e-05	5.53e-09	7.44e-05	0.18093	0.42821	4080NA
6	169382050	170330173	426	48	0.00033641	6.59e-09	8.12e-05	4.1438	1.71e-05	4080NA
6	170330173	171051270	253	31	2.77e-05	2.49e-09	4.99e-05	0.55446	0.28963	4080NA
7	16161	972752	174	27	5.53e-05	2.29e-09	4.78e-05	1.1571	0.12362	4080NA
7	972752	1353067	157	19	0.00014209	2.91e-09	5.39e-05	2.6339	0.0042201	4080NA
7	1353067	2062398	185	24	0.00016832	3.5e-09	5.92e-05	2.8433	0.0022325	4080NA
7	2062398	2772227	269	39	0.0002271	4.94e-09	7.03e-05	3.2321	0.00061453	4080NA
7	2772227	4573428	904	50	1.71e-05	5.74e-09	7.57e-05	0.22588	0.41065	4080NA
7	4573428	5416232	264	44	6.79e-05	3.54e-09	5.95e-05	1.1407	0.12699	4080NA
7	5416232	5854526	123	20	6.26e-05	1.91e-09	4.37e-05	1.432	0.076072	4080NA
7	5854526	6573857	179	26	6.95e-05	2.5e-09	5e-05	1.3897	0.082312	4080NA
7	6573857	7808752	483	50	2.37e-05	4.93e-09	7.02e-05	0.33743	0.3679	4080NA
7	7808752	9123423	763	50	5.58e-05	6.11e-09	7.82e-05	0.71456	0.23744	4080NA
7	9123423	9987499	403	50	3.88e-05	4.43e-09	6.66e-05	0.58276	0.28003	4080NA
7	9987499	11299198	511	50	0.00011999	6.04e-09	7.77e-05	1.5433	0.061383	4080NA
7	11299198	12635461	749	50	7.71e-05	6.31e-09	7.94e-05	0.96993	0.16604	4080NA
7	12635461	13884202	617	50	0.00018907	7.38e-09	8.59e-05	2.2003	0.013893	4080NA
7	13884202	15143657	591	50	0.00012654	6.79e-09	8.24e-05	1.5362	0.062244	4080NA
7	15143657	16902069	826	50	9.58e-05	6.49e-09	8.06e-05	1.1893	0.11717	4080NA
7	16902069	19481547	1097	50	0.00015676	7.07e-09	8.41e-05	1.8637	0.03118	4080NA
7	19481547	20124908	249	29	3.87e-05	2.76e-09	5.25e-05	0.73776	0.23033	4080NA
7	20124908	22507629	1265	50	5.55e-05	6.1e-09	7.81e-05	0.71089	0.23858	4080NA
7	22507629	23471442	338	40	0.0001216	4.47e-09	6.68e-05	1.8195	0.034416	4080NA
7	23471442	25077259	768	50	0.00012841	6.8e-09	8.25e-05	1.5568	0.059753	4080NA
7	25077259	25909555	467	50	2.72e-05	4.34e-09	6.59e-05	0.4135	0.33962	4080NA
7	25909555	28360309	939	50	0.00046708	1e-08	0.00010024	4.6596	1.58e-06	4080NA
7	28360309	31137289	1342	50	0.00012966	6.81e-09	8.26e-05	1.5706	0.058138	4080NA
7	31137289	33555768	1063	50	3.41e-05	5.9e-09	7.68e-05	0.44336	0.32875	4080NA
7	33555768	36213538	1070	50	0.00018011	7.3e-09	8.54e-05	2.1083	0.017502	4080NA
7	36213538	37555184	656	50	7.22e-05	6.26e-09	7.91e-05	0.91272	0.1807	4080NA
7	37555184	38966703	693	50	5.99e-05	5.94e-09	7.71e-05	0.77764	0.21839	4080NA
7	38966703	39862670	338	37	5.7e-05	3.2e-09	5.65e-05	1.009	0.15649	4080NA
7	39862670	42001811	653	50	0.00022099	7.27e-09	8.52e-05	2.5927	0.0047609	4080NA
7	42001811	43159074	430	50	1.11e-05	3.9e-09	6.25e-05	0.17817	0.42929	4080NA
7	43159074	44763828	548	50	0.00012514	5.57e-09	7.46e-05	1.6773	0.046738	4080NA
7	44763828	45952922	410	48	0.00011938	4.73e-09	6.88e-05	1.7356	0.041321	4080NA
7	45952922	46986720	441	48	0.00022159	5.68e-09	7.53e-05	2.9414	0.0016338	4080NA
7	46986720	49212278	976	50	0.00016734	7.18e-09	8.47e-05	1.9754	0.024109	4080NA
7	49212278	51675322	964	50	0.00011453	6.67e-09	8.17e-05	1.4024	0.080402	4080NA
7	51675322	53176312	685	50	1.69e-05	5.49e-09	7.41e-05	0.22752	0.41001	4080NA
7	53176312	54222976	392	41	4.1e-05	3.25e-09	5.7e-05	0.71952	0.23591	4080NA
7	54222976	55691584	595	50	7.36e-05	5.58e-09	7.47e-05	0.98609	0.16205	4080NA
7	55691584	57382638	321	31	5.35e-05	2.89e-09	5.37e-05	0.99578	0.15968	4080NA
7	57382638	63307359	186	19	3.91e-05	1.91e-09	4.37e-05	0.8937	0.18574	4080NA
7	63307359	63641125	58	6	1.73e-05	5.97e-10	2.44e-05	0.70927	0.23908	4080NA
7	63641125	65689809	393	28	5.73e-05	3.06e-09	5.53e-05	1.0353	0.15026	4080NA
7	65689809	68234074	779	50	9.22e-05	6.46e-09	8.03e-05	1.1471	0.12567	4080NA
7	68234074	69085364	283	39	0.00011343	3.59e-09	5.99e-05	1.8941	0.029104	4080NA
7	69085364	71874885	906	50	0.00021326	7.62e-09	8.73e-05	2.4437	0.0072688	4080NA
7	71874885	73334602	223	26	6.83e-05	2.38e-09	4.88e-05	1.402	0.080461	4080NA
7	73334602	76458564	482	50	0.00029325	7.03e-09	8.38e-05	3.4983	0.00023413	4080NA
7	76458564	78093859	690	50	0.00011539	6.68e-09	8.17e-05	1.4121	0.078967	4080NA
7	78093859	79888069	685	50	3.45e-05	5.9e-09	7.68e-05	0.44847	0.32691	4080NA
7	79888069	82022686	765	50	0.00010399	6.57e-09	8.1e-05	1.2831	0.099732	4080NA
7	82022686	83801203	681	50	2.48e-06	5.6e-09	7.48e-05	0.033107	0.48679	4080NA
7	83801203	85572182	439	40	2.74e-05	3.29e-09	5.74e-05	0.47774	0.31642	4080NA
7	85572182	87825004	613	50	3.82e-05	4.39e-09	6.63e-05	0.57646	0.28215	4080NA
7	87825004	90661784	1025	50	0.00013872	6.9e-09	8.31e-05	1.6697	0.047486	4080NA
7	90661784	92493752	511	50	0.00035073	6.93e-09	8.33e-05	4.2117	1.27e-05	4080NA
7	92493752	93966601	378	50	3.18e-05	3.85e-09	6.2e-05	0.51223	0.30424	4080NA
7	93966601	96073508	762	50	4.8e-05	6.03e-09	7.77e-05	0.61823	0.26821	4080NA
7	96073508	97099570	327	43	7.5e-05	3.45e-09	5.87e-05	1.2769	0.10081	4080NA
7	97099570	98715474	457	50	7.47e-05	4.54e-09	6.74e-05	1.1085	0.13383	4080NA
7	98715474	100196651	310	29	8.8e-05	2.89e-09	5.37e-05	1.6385	0.050654	4080NA
7	100196651	101199253	317	39	0.0001678	4.35e-09	6.59e-05	2.5451	0.0054626	4080NA
7	101199253	103197510	446	50	7.05e-05	4.57e-09	6.76e-05	1.0419	0.14874	4080NA
7	103197510	104159525	497	50	0.00017409	5.81e-09	7.62e-05	2.2848	0.011161	4080NA
7	104159525	105682905	570	50	0.00012536	6.1e-09	7.81e-05	1.6055	0.054188	4080NA
7	105682905	107780178	783	50	0.00041431	9.54e-09	9.77e-05	4.2413	1.11e-05	4080NA
7	107780178	109647594	596	50	2.83e-05	4.89e-09	6.99e-05	0.40425	0.34301	4080NA
7	109647594	112618684	888	50	6.58e-05	6.2e-09	7.88e-05	0.83592	0.2016	4080NA
7	112618684	113712387	253	27	6.94e-05	2.63e-09	5.13e-05	1.3541	0.087851	4080NA
7	113712387	116780178	768	50	0.00035831	8.9e-09	9.44e-05	3.7975	7.31e-05	4080NA
7	116780178	118351581	407	39	3.27e-05	3.02e-09	5.5e-05	0.59585	0.27564	4080NA
7	118351581	121045273	488	44	8.59e-05	4.2e-09	6.48e-05	1.3242	0.092715	4080NA
7	121045273	121933630	262	31	9.35e-06	2.05e-09	4.53e-05	0.20644	0.41822	4080NA
7	121933630	124156805	712	50	0.00011943	6.2e-09	7.87e-05	1.5168	0.064662	4080NA
7	124156805	124167552	7	2	2.25e-05	2.7e-10	1.64e-05	1.3676	0.085717	4080NA
7	124167552	126519170	732	50	7.06e-06	4.65e-09	6.82e-05	0.10348	0.45879	4080NA
7	126519170	126869221	150	18	2.8e-05	1.44e-09	3.8e-05	0.7362	0.2308	4080NA
7	126869221	128778386	666	50	8.8e-05	5.62e-09	7.5e-05	1.1734	0.12031	4080NA
7	128778386	130422414	537	50	0.00018082	6.12e-09	7.82e-05	2.3109	0.010418	4080NA
7	130422414	132805848	976	50	0.00033894	8.82e-09	9.39e-05	3.609	0.00015371	4080NA
7	132805848	134307596	476	38	7.01e-05	4.1e-09	6.4e-05	1.0952	0.13672	4080NA
7	134307596	135591083	529	50	0.00012087	5.43e-09	7.37e-05	1.6398	0.050525	4080NA
7	135591083	136876562	446	50	9.75e-05	4.65e-09	6.82e-05	1.4295	0.076424	4080NA
7	136876562	138744679	664	50	5.51e-05	6.1e-09	7.81e-05	0.70538	0.24029	4080NA
7	138744679	139933177	371	46	8.88e-05	4.04e-09	6.35e-05	1.3978	0.081084	4080NA
7	139933177	140235210	140	27	7.56e-05	2.03e-09	4.51e-05	1.677	0.046769	4080NA
7	140235210	141226557	327	34	7.33e-05	3.04e-09	5.52e-05	1.3293	0.091868	4080NA
7	141226557	142656310	395	46	6.86e-05	3.5e-09	5.92e-05	1.159	0.12323	4080NA
7	142656310	144968289	615	50	3e-05	4.98e-09	7.05e-05	0.42591	0.33509	4080NA
7	144968289	146427960	413	46	7.8e-05	4.09e-09	6.4e-05	1.2194	0.11135	4080NA
7	146427960	147815318	587	50	9.18e-05	5.87e-09	7.66e-05	1.1981	0.11544	4080NA
7	147815318	149840658	685	50	0.00014304	6.94e-09	8.33e-05	1.7166	0.043022	4080NA
7	149840658	150711505	369	42	0.00027388	5.38e-09	7.34e-05	3.7323	9.49e-05	4080NA
7	150711505	152249806	524	50	0.00012871	6.55e-09	8.1e-05	1.59	0.055919	4080NA
7	152249806	153674019	525	50	0.00013351	6.37e-09	7.98e-05	1.6729	0.047176	4080NA
7	153674019	154964730	611	50	1.57e-05	5.72e-09	7.57e-05	0.20761	0.41777	4080NA
7	154964730	156065250	519	50	0.00014418	6.4e-09	8e-05	1.8018	0.035788	4080NA
7	156065250	157634597	580	50	8.21e-05	6.35e-09	7.97e-05	1.0308	0.15131	4080NA
7	157634597	159128575	542	50	8.35e-05	5.42e-09	7.36e-05	1.1343	0.12833	4080NA
8	10422	1044217	438	50	6.5e-05	5.39e-09	7.34e-05	0.88581	0.18786	4080NA
8	1044217	1163245	76	12	3.97e-05	1.19e-09	3.45e-05	1.1511	0.12484	4080NA
8	1163245	2042942	521	50	5.3e-05	6.08e-09	7.8e-05	0.67944	0.24843	4080NA
8	2042942	2573279	270	41	2.04e-05	3.07e-09	5.54e-05	0.36768	0.35656	4080NA
8	2573279	3392926	632	50	-1.22e-05	5.46e-09	7.39e-05	0	0.5	4080NA
8	3392926	3783017	451	50	5.46e-05	5.28e-09	7.27e-05	0.75183	0.22608	4080NA
8	3783017	4480476	723	50	7.1e-05	6.25e-09	7.91e-05	0.89768	0.18468	4080NA
8	4480476	5146927	504	50	7.94e-05	6.23e-09	7.89e-05	1.0061	0.15717	4080NA
8	5146927	6142797	798	50	5.17e-05	6.07e-09	7.79e-05	0.66413	0.25331	4080NA
8	6142797	7153079	582	50	0.00016865	7.19e-09	8.48e-05	1.9892	0.023341	4080NA
8	7153079	9154694	610	50	0.00024891	7.96e-09	8.92e-05	2.7903	0.0026332	4080NA
8	9154694	9640787	249	25	0.0001475	3.91e-09	6.25e-05	2.3582	0.0091818	4080NA
8	9640787	10463197	504	50	0.00026232	7.95e-09	8.92e-05	2.9424	0.0016284	4080NA
8	10463197	11278998	429	40	0.00022816	6.58e-09	8.11e-05	2.8136	0.0024491	4080NA
8	11278998	13491775	892	50	0.00036042	9.03e-09	9.5e-05	3.7937	7.42e-05	4080NA
8	13491775	13944992	274	33	6.81e-05	3.29e-09	5.74e-05	1.1871	0.11759	4080NA
8	13944992	15991660	1181	50	6.1e-05	6.16e-09	7.85e-05	0.77751	0.21843	4080NA
8	15991660	17387876	536	50	0.00010637	6.59e-09	8.12e-05	1.3102	0.095071	4080NA
8	17387876	17836399	266	32	1.5e-05	2.84e-09	5.33e-05	0.28168	0.38909	4080NA
8	17836399	19492840	1043	50	7.55e-05	6.3e-09	7.93e-05	0.95208	0.17053	4080NA
8	19492840	20060856	356	47	4.13e-05	3.97e-09	6.3e-05	0.65556	0.25605	4080NA
8	20060856	21661737	807	50	2.84e-05	5.84e-09	7.65e-05	0.37204	0.35493	4080NA
8	21661737	22897057	558	50	0.00013134	6.83e-09	8.27e-05	1.5891	0.056022	4080NA
8	22897057	24674718	718	50	7.88e-05	6.33e-09	7.95e-05	0.99069	0.16092	4080NA
8	24674718	25483454	311	36	4.42e-05	2.95e-09	5.43e-05	0.81364	0.20793	4080NA
8	25483454	26682525	659	50	0.00039229	9.33e-09	9.66e-05	4.0609	2.44e-05	4080NA
8	26682525	28162392	774	50	0.00011272	6.65e-09	8.16e-05	1.382	0.083493	4080NA
8	28162392	29327896	398	46	8e-05	4.17e-09	6.46e-05	1.2384	0.10779	4080NA
8	29327896	31133729	588	50	0.00016269	6.51e-09	8.07e-05	2.0162	0.021892	4080NA
8	31133729	31548360	130	21	5.87e-05	1.72e-09	4.15e-05	1.4135	0.07875	4080NA
8	31548360	32977218	508	50	5.24e-05	4.54e-09	6.74e-05	0.77757	0.21841	4080NA
8	32977218	35317232	556	46	0.00011029	4.48e-09	6.7e-05	1.6471	0.049771	4080NA
8	35317232	37379389	395	45	7.69e-05	3.82e-09	6.18e-05	1.2441	0.10673	4080NA
8	37379389	38938806	364	50	8.98e-05	4.15e-09	6.44e-05	1.3945	0.081587	4080NA
8	38938806	40703337	639	50	9.7e-05	5.89e-09	7.68e-05	1.2637	0.10316	4080NA
8	40703337	41721454	406	50	6.22e-05	4.41e-09	6.64e-05	0.9364	0.17453	4080NA
8	41721454	42773823	221	23	8.14e-05	2.48e-09	4.98e-05	1.6353	0.050996	4080NA
8	42773823	46841315	75	8	3.67e-05	9.31e-10	3.05e-05	1.2026	0.11456	4080NA
8	46841315	50082470	436	38	8.24e-05	4.09e-09	6.4e-05	1.2885	0.098779	4080NA
8	50082470	53302930	860	50	0.00022368	7.64e-09	8.74e-05	2.5598	0.0052365	4080NA
8	53302930	54418044	396	42	0.000113	4.14e-09	6.44e-05	1.7555	0.039584	4080NA
8	54418044	55945581	477	50	8.37e-05	4.48e-09	6.69e-05	1.2509	0.10549	4080NA
8	55945581	56956383	373	42	8.5e-05	3.9e-09	6.24e-05	1.3609	0.086775	4080NA
8	56956383	59068651	711	50	0.00011164	6.64e-09	8.15e-05	1.3698	0.085372	4080NA
8	59068651	59728100	285	33	1.66e-05	2.42e-09	4.92e-05	0.33705	0.36804	4080NA
8	59728100	62329099	824	50	0.00011017	6.63e-09	8.14e-05	1.3532	0.087994	4080NA
8	62329099	63349306	338	36	4.08e-05	2.81e-09	5.3e-05	0.76876	0.22102	4080NA
8	63349306	65232872	568	49	0.00011881	5.12e-09	7.15e-05	1.6611	0.048345	4080NA
8	65232872	66489090	383	45	7.8e-05	3.74e-09	6.12e-05	1.2754	0.10108	4080NA
8	66489090	69863057	942	50	0.00016954	7.2e-09	8.48e-05	1.9985	0.022831	4080NA
8	69863057	70867979	427	50	9.56e-05	4.78e-09	6.91e-05	1.3827	0.083373	4080NA
8	70867979	72289454	462	50	6.71e-05	4.15e-09	6.44e-05	1.0414	0.14885	4080NA
8	72289454	73817199	737	50	7.7e-05	6.31e-09	7.94e-05	0.96917	0.16623	4080NA
8	73817199	75445064	660	50	7.24e-05	5.93e-09	7.7e-05	0.9395	0.17374	4080NA
8	75445064	76456542	311	38	0.0001096	3.46e-09	5.88e-05	1.8639	0.031167	4080NA
8	76456542	79132861	768	50	0.00040382	9.05e-09	9.51e-05	4.2446	1.1e-05	4080NA
8	79132861	81956395	857	50	0.00016419	7.15e-09	8.45e-05	1.9423	0.026051	4080NA
8	81956395	82693739	236	32	6.86e-05	2.56e-09	5.06e-05	1.3553	0.087655	4080NA
8	82693739	84225589	427	45	0.00011355	3.99e-09	6.32e-05	1.7981	0.036083	4080NA
8	84225589	85955619	394	40	3.43e-05	3.18e-09	5.64e-05	0.60804	0.27158	4080NA
8	85955619	87411709	297	26	6.02e-05	2.54e-09	5.04e-05	1.1945	0.11615	4080NA
8	87411709	89085481	523	50	0.00011129	5.06e-09	7.11e-05	1.5652	0.058763	4080NA
8	89085481	90638162	417	39	4.94e-05	3.69e-09	6.08e-05	0.81204	0.20838	4080NA
8	90638162	93554386	749	50	0.00018798	7.33e-09	8.56e-05	2.196	0.014047	4080NA
8	93554386	95005527	415	48	9.06e-05	4.35e-09	6.6e-05	1.3737	0.084773	4080NA
8	95005527	96534806	673	50	0.00023921	7.86e-09	8.87e-05	2.6973	0.0034951	4080NA
8	96534806	99401581	1178	50	0.00017316	7.23e-09	8.5e-05	2.0362	0.020866	4080NA
8	99401581	101620958	568	42	8.2e-05	4.2e-09	6.48e-05	1.2652	0.1029	4080NA
8	101620958	104123306	1059	50	0.00024297	7.9e-09	8.89e-05	2.7335	0.0031334	4080NA
8	104123306	104988752	281	25	2.91e-05	2.14e-09	4.62e-05	0.62951	0.26451	4080NA
8	104988752	107410754	874	50	0.0002135	7.62e-09	8.73e-05	2.4461	0.0072206	4080NA
8	107410754	108648177	523	50	2.26e-05	3.99e-09	6.32e-05	0.35854	0.35997	4080NA
8	108648177	109248173	208	22	1.79e-05	1.6e-09	4e-05	0.44727	0.32734	4080NA
8	109248173	110484314	372	31	0.00012175	3.4e-09	5.83e-05	2.0872	0.018434	4080NA
8	110484314	111850847	307	34	5.12e-05	2.65e-09	5.15e-05	0.99579	0.15968	4080NA
8	111850847	113064320	254	19	4.67e-05	2.08e-09	4.56e-05	1.025	0.15269	4080NA
8	113064320	116096495	855	50	8.61e-05	6.01e-09	7.75e-05	1.1114	0.13321	4080NA
8	116096495	119685457	1187	50	7.96e-05	6.34e-09	7.96e-05	1	0.15865	4080NA
8	119685457	121201700	555	50	0.00029649	6.9e-09	8.31e-05	3.57	0.00017846	4080NA
8	121201700	124861459	1411	50	3.61e-05	5.92e-09	7.69e-05	0.46956	0.31933	4080NA
8	124861459	125683719	363	41	6.07e-05	3.46e-09	5.88e-05	1.0324	0.15094	4080NA
8	125683719	126410917	282	42	6.47e-05	3.2e-09	5.66e-05	1.1432	0.12648	4080NA
8	126410917	128659111	964	50	6.15e-05	6.16e-09	7.85e-05	0.78342	0.21669	4080NA
8	128659111	130381139	714	50	0.00016677	7.17e-09	8.47e-05	1.9694	0.024454	4080NA
8	130381139	131639625	522	50	6.66e-05	5.11e-09	7.15e-05	0.93121	0.17587	4080NA
8	131639625	133351144	810	50	1.4e-05	5.71e-09	7.55e-05	0.18476	0.42671	4080NA
8	133351144	134570001	748	50	9.26e-05	6.46e-09	8.04e-05	1.1516	0.12474	4080NA
8	134570001	136035605	803	50	0.0002133	7.62e-09	8.73e-05	2.4441	0.0072603	4080NA
8	136035605	137524151	578	50	0.00014167	5.98e-09	7.73e-05	1.8325	0.033438	4080NA
8	137524151	139254830	740	50	2.48e-05	5.81e-09	7.62e-05	0.3252	0.37251	4080NA
8	139254830	140725643	784	50	7.55e-05	6.3e-09	7.93e-05	0.95122	0.17075	4080NA
8	140725643	143044914	900	50	0.00031684	8.61e-09	9.28e-05	3.4149	0.00031903	4080NA
8	143044914	144236881	427	50	0.00033121	6.83e-09	8.26e-05	4.0082	3.06e-05	4080NA
8	144236881	146303867	473	50	0.00012704	5.57e-09	7.47e-05	1.7017	0.044404	4080NA
9	10023	1079707	631	50	0.00011513	6.68e-09	8.17e-05	1.4091	0.079405	4080NA
9	1079707	1916877	626	50	6.58e-05	6.2e-09	7.88e-05	0.8349	0.20189	4080NA
9	1916877	3190064	820	50	0.0001047	6.58e-09	8.11e-05	1.2911	0.098332	4080NA
9	3190064	4495328	789	50	0.0001381	6.9e-09	8.3e-05	1.6631	0.048147	4080NA
9	4495328	4884926	241	39	2.61e-05	2.81e-09	5.3e-05	0.49189	0.3114	4080NA
9	4884926	6557589	603	50	3.48e-05	5.91e-09	7.68e-05	0.4524	0.32549	4080NA
9	6557589	7154923	317	40	6.97e-05	3.92e-09	6.26e-05	1.1121	0.13305	4080NA
9	7154923	8456299	959	50	6.76e-05	6.22e-09	7.89e-05	0.85654	0.19585	4080NA
9	8456299	9166403	431	50	1.38e-05	4.66e-09	6.83e-05	0.2019	0.42	4080NA
9	9166403	10879253	886	50	0.00011304	6.66e-09	8.16e-05	1.3856	0.082939	4080NA
9	10879253	12276489	514	45	2.89e-06	4.45e-09	6.67e-05	0.043274	0.48274	4080NA
9	12276489	14836363	1335	50	8.4e-05	6.38e-09	7.99e-05	1.0522	0.14635	4080NA
9	14836363	16659655	829	50	0.0001564	7.07e-09	8.41e-05	1.8599	0.031447	4080NA
9	16659655	18661051	986	50	5.31e-05	6.08e-09	7.8e-05	0.68078	0.24801	4080NA
9	18661051	20463534	869	50	0.00017634	7.26e-09	8.52e-05	2.0692	0.019263	4080NA
9	20463534	22206559	724	50	0.00013256	6.84e-09	8.27e-05	1.6025	0.054525	4080NA
9	22206559	24158518	653	50	9.51e-05	6.47e-09	8.04e-05	1.1818	0.11864	4080NA
9	24158518	25330810	322	45	7.81e-05	4.22e-09	6.5e-05	1.2026	0.11457	4080NA
9	25330810	26111757	300	46	2.49e-05	3.48e-09	5.9e-05	0.42113	0.33683	4080NA
9	26111757	28224283	989	50	0.00010096	6.54e-09	8.09e-05	1.2485	0.10593	4080NA
9	28224283	28811584	258	37	6.01e-05	2.98e-09	5.46e-05	1.1001	0.13565	4080NA
9	28811584	30387392	606	50	5.09e-05	4.8e-09	6.93e-05	0.73494	0.23119	4080NA
9	30387392	31310383	276	24	2.13e-05	2.33e-09	4.82e-05	0.44187	0.32929	4080NA
9	31310383	32019368	226	23	1.77e-05	1.8e-09	4.24e-05	0.41807	0.33795	4080NA
9	32019368	33578334	650	50	0.00011127	6.43e-09	8.02e-05	1.3875	0.08265	4080NA
9	33578334	34642243	320	29	0.00013626	3.3e-09	5.75e-05	2.3717	0.0088529	4080NA
9	34642243	36743283	654	50	0.00013863	6.84e-09	8.27e-05	1.6758	0.046891	4080NA
9	36743283	38641599	792	50	0.00016411	7.15e-09	8.45e-05	1.9415	0.026099	4080NA
9	38641599	65472190	112	23	3.77e-05	1.52e-09	3.9e-05	0.96576	0.16708	4080NA
9	65472190	72512711	568	50	0.00013533	5.92e-09	7.69e-05	1.7594	0.039257	4080NA
9	72512711	72753755	121	11	3.61e-05	1.17e-09	3.41e-05	1.058	0.14502	4080NA
9	72753755	74253040	638	50	0.00010899	5.7e-09	7.55e-05	1.4439	0.07439	4080NA
9	74253040	76203946	616	50	8.51e-05	5.46e-09	7.39e-05	1.1524	0.12459	4080NA
9	76203946	76973081	201	23	6.36e-05	2.24e-09	4.73e-05	1.3437	0.089525	4080NA
9	76973081	78900183	867	50	0.00011257	6.65e-09	8.16e-05	1.3803	0.083746	4080NA
9	78900183	79471208	314	47	6.82e-05	3.71e-09	6.09e-05	1.1189	0.13158	4080NA
9	79471208	81079055	574	50	2.9e-05	5.64e-09	7.51e-05	0.38607	0.34972	4080NA
9	81079055	82590928	701	50	0.00010812	6.61e-09	8.13e-05	1.33	0.091756	4080NA
9	82590928	84211233	724	50	0.00010362	6.57e-09	8.1e-05	1.2788	0.10048	4080NA
9	84211233	85440801	327	50	2.68e-05	3.43e-09	5.86e-05	0.45765	0.3236	4080NA
9	85440801	86938196	680	50	5.36e-05	6.09e-09	7.8e-05	0.68705	0.24602	4080NA
9	86938196	88109333	520	50	7.6e-05	4.92e-09	7.02e-05	1.0837	0.13924	4080NA
9	88109333	88590417	113	14	2.46e-05	1.07e-09	3.27e-05	0.75203	0.22602	4080NA
9	88590417	90136246	653	50	0.0001344	6.86e-09	8.28e-05	1.6227	0.052331	4080NA
9	90136246	92528698	967	50	0.00011985	6.72e-09	8.2e-05	1.4619	0.071883	4080NA
9	92528698	94167203	696	50	5.48e-05	6.1e-09	7.81e-05	0.70179	0.2414	4080NA
9	94167203	96671698	902	50	0.00010029	6.53e-09	8.08e-05	1.2408	0.10735	4080NA
9	96671698	98922040	784	50	5.61e-05	6.11e-09	7.82e-05	0.71792	0.2364	4080NA
9	98922040	101592859	958	50	2.34e-05	5.8e-09	7.61e-05	0.30736	0.37929	4080NA
9	101592859	104624437	1049	50	0.00011414	6.67e-09	8.16e-05	1.398	0.08106	4080NA
9	104624437	105967976	628	50	3.54e-05	5.04e-09	7.1e-05	0.4988	0.30896	4080NA
9	105967976	107581749	673	50	6.8e-05	5.17e-09	7.19e-05	0.94629	0.172	4080NA
9	107581749	109298754	670	50	0.0001637	7.14e-09	8.45e-05	1.9372	0.026363	4080NA
9	109298754	110695062	624	50	0.00018084	7.31e-09	8.55e-05	2.1158	0.01718	4080NA
9	110695062	112778024	1182	50	0.00015139	7.02e-09	8.38e-05	1.8065	0.03542	4080NA
9	112778024	114831082	1011	50	0.00018448	7.34e-09	8.57e-05	2.1532	0.01565	4080NA
9	114831082	115693145	345	31	3.9e-05	3.03e-09	5.51e-05	0.70861	0.23928	4080NA
9	115693145	117019801	680	50	0.00016721	7.17e-09	8.47e-05	1.974	0.02419	4080NA
9	117019801	117921960	511	50	6.52e-05	5.13e-09	7.16e-05	0.91059	0.18126	4080NA
9	117921960	121321537	1603	50	0.00010386	6.57e-09	8.1e-05	1.2816	0.1	4080NA
9	121321537	122260297	391	46	-9.85e-06	3.25e-09	5.7e-05	0	0.5	4080NA
9	122260297	124871322	854	50	0.00014845	7e-09	8.36e-05	1.775	0.037949	4080NA
9	124871322	126971887	728	50	0.00015539	7.06e-09	8.4e-05	1.8492	0.032215	4080NA
9	126971887	129059665	600	50	0.00028275	7.64e-09	8.74e-05	3.2352	0.00060771	4080NA
9	129059665	130055510	363	45	0.00011448	4.27e-09	6.54e-05	1.7516	0.039926	4080NA
9	130055510	132165470	565	50	0.00015216	6.27e-09	7.92e-05	1.9212	0.027351	4080NA
9	132165470	133223217	348	50	9.14e-05	4.13e-09	6.43e-05	1.4226	0.077426	4080NA
9	133223217	134127888	368	50	0.00016442	5.13e-09	7.16e-05	2.296	0.010839	4080NA
9	134127888	135298842	452	50	0.00010557	4.98e-09	7.06e-05	1.4963	0.067287	4080NA
9	135298842	137041122	830	50	9.18e-05	6.45e-09	8.03e-05	1.1427	0.12658	4080NA
9	137041122	137589364	223	40	1.99e-05	2.6e-09	5.1e-05	0.39109	0.34786	4080NA
9	137589364	138938978	697	50	0.00012729	6.79e-09	8.24e-05	1.5445	0.061232	4080NA
9	138938978	139500342	154	27	4.37e-05	2.04e-09	4.51e-05	0.96859	0.16637	4080NA
9	139500342	141144796	97	15	0.0001698	2.52e-09	5.02e-05	3.3803	0.00036206	4080NA
10	60523	751339	141	16	6.25e-05	2.04e-09	4.51e-05	1.3864	0.082812	4080NA
10	751339	1523544	368	46	0.00013057	4.74e-09	6.88e-05	1.8975	0.028883	4080NA
10	1523544	2254500	489	50	1.43e-05	4.62e-09	6.8e-05	0.21018	0.41677	4080NA
10	2254500	3352699	713	50	7.91e-05	6.33e-09	7.96e-05	0.99406	0.1601	4080NA
10	3352699	4572274	648	50	0.00012264	6.75e-09	8.21e-05	1.4929	0.067726	4080NA
10	4572274	5983762	783	50	5.62e-05	6.11e-09	7.82e-05	0.71867	0.23617	4080NA
10	5983762	7171484	780	50	5.55e-05	6.1e-09	7.81e-05	0.71074	0.23862	4080NA
10	7171484	8774665	924	50	8.29e-05	6.37e-09	7.98e-05	1.0392	0.14936	4080NA
10	8774665	10249396	609	50	5.99e-05	5.52e-09	7.43e-05	0.80676	0.2099	4080NA
10	10249396	12586797	1105	50	0.00012234	6.74e-09	8.21e-05	1.4897	0.068158	4080NA
10	12586797	13321600	474	50	2.13e-05	5.21e-09	7.22e-05	0.29509	0.38396	4080NA
10	13321600	15026068	999	50	3.73e-05	5.93e-09	7.7e-05	0.48414	0.31414	4080NA
10	15026068	16551767	600	50	5.96e-05	6.14e-09	7.84e-05	0.76005	0.22361	4080NA
10	16551767	18537267	829	50	0.0004143	9.54e-09	9.77e-05	4.2411	1.11e-05	4080NA
10	18537267	19716878	579	50	0.00056874	1.03e-08	0.0001017	5.5921	1.12e-08	4080NA
10	19716878	22772283	1069	50	0.0002167	7.65e-09	8.75e-05	2.4778	0.0066099	4080NA
10	22772283	23175132	129	15	2.71e-05	1.52e-09	3.9e-05	0.69299	0.24416	4080NA
10	23175132	25578596	818	50	0.00014206	6.93e-09	8.33e-05	1.706	0.044003	4080NA
10	25578596	26888684	574	50	-7.35e-06	3.98e-09	6.31e-05	0	0.5	4080NA
10	26888684	29323236	1013	50	0.00014164	6.93e-09	8.32e-05	1.7015	0.044426	4080NA
10	29323236	29783692	291	42	3.69e-05	2.96e-09	5.44e-05	0.67815	0.24884	4080NA
10	29783692	30458838	388	50	8.59e-05	4.59e-09	6.78e-05	1.2672	0.10254	4080NA
10	30458838	31907519	490	50	9.31e-05	5.04e-09	7.1e-05	1.3107	0.094975	4080NA
10	31907519	33707968	693	50	0.00017281	6.46e-09	8.04e-05	2.1502	0.015768	4080NA
10	33707968	35109355	536	50	1.8e-05	4.68e-09	6.84e-05	0.26357	0.39606	4080NA
10	35109355	36572508	428	50	7.75e-05	4.22e-09	6.49e-05	1.1941	0.11623	4080NA
10	36572508	37790029	356	41	3.79e-05	3.1e-09	5.57e-05	0.67948	0.24842	4080NA
10	37790029	42372579	239	14	3.6e-05	1.32e-09	3.64e-05	0.98966	0.16117	4080NA
10	42372579	43894771	360	36	2.92e-05	3.1e-09	5.57e-05	0.52453	0.29995	4080NA
10	43894771	44730075	329	35	4.96e-05	2.95e-09	5.43e-05	0.91241	0.18078	4080NA
10	44730075	48760450	709	50	0.00020614	7.55e-09	8.69e-05	2.3728	0.0088279	4080NA
10	48760450	50840915	715	50	5.36e-05	5.8e-09	7.62e-05	0.70408	0.24069	4080NA
10	50840915	53616629	818	50	-9.96e-07	5.56e-09	7.46e-05	0	0.5	4080NA
10	53616629	55103572	745	50	0.0001555	7.06e-09	8.4e-05	1.8503	0.032132	4080NA
10	55103572	57031140	808	50	4.07e-05	5.96e-09	7.72e-05	0.52681	0.29916	4080NA
10	57031140	57662146	202	18	1.1e-05	1.28e-09	3.58e-05	0.30754	0.37922	4080NA
10	57662146	58959528	421	27	9.2e-06	2.31e-09	4.81e-05	0.19129	0.42415	4080NA
10	58959528	60289987	474	45	0.00014601	4.4e-09	6.63e-05	2.2007	0.013878	4080NA
10	60289987	61891409	631	50	0.00019775	7.3e-09	8.54e-05	2.3153	0.010299	4080NA
10	61891409	62659679	317	33	5.35e-05	3.07e-09	5.54e-05	0.96515	0.16724	4080NA
10	62659679	63341695	178	19	0.0001536	2.89e-09	5.38e-05	2.855	0.0021521	4080NA
10	63341695	65794114	905	50	0.00066174	1.19e-08	0.00010915	6.0626	6.7e-10	4080NA
10	65794114	67549615	533	50	7.11e-05	4.37e-09	6.61e-05	1.0756	0.14104	4080NA
10	67549615	69900148	931	50	0.00014237	6.94e-09	8.33e-05	1.7094	0.043689	4080NA
10	69900148	70195991	127	11	6.71e-05	1.53e-09	3.91e-05	1.7154	0.043137	4080NA
10	70195991	72220850	982	50	5.87e-05	6.13e-09	7.83e-05	0.74939	0.22681	4080NA
10	72220850	73508512	778	50	6.34e-05	6.18e-09	7.86e-05	0.80646	0.20999	4080NA
10	73508512	75422550	509	38	0.00020665	4.95e-09	7.03e-05	2.9379	0.0016524	4080NA
10	75422550	78706814	916	50	0.00037625	9.18e-09	9.58e-05	3.9274	4.29e-05	4080NA
10	78706814	80876749	1083	50	3.59e-05	5.92e-09	7.69e-05	0.46729	0.32015	4080NA
10	80876749	82414679	553	50	0.00011302	5.96e-09	7.72e-05	1.4646	0.071518	4080NA
10	82414679	84383745	752	50	3.67e-05	5.92e-09	7.7e-05	0.47702	0.31667	4080NA
10	84383745	85458703	465	45	1.25e-05	3.32e-09	5.76e-05	0.21666	0.41424	4080NA
10	85458703	87937577	1040	50	5.82e-05	6.13e-09	7.83e-05	0.7431	0.22871	4080NA
10	87937577	89127064	314	38	0.00010554	3.59e-09	5.99e-05	1.7613	0.039098	4080NA
10	89127064	91013381	758	50	0.00014894	7e-09	8.37e-05	1.7803	0.037517	4080NA
10	91013381	92006581	397	46	0.00011929	4.48e-09	6.69e-05	1.7825	0.037331	4080NA
10	92006581	93335047	466	50	6.57e-05	4.22e-09	6.49e-05	1.012	0.15577	4080NA
10	93335047	95396368	741	50	7.82e-05	6.32e-09	7.95e-05	0.98409	0.16254	4080NA
10	95396368	96221243	294	33	0.00054384	7.72e-09	8.78e-05	6.1914	2.98e-10	4080NA
10	96221243	97822357	640	50	0.00031252	7.02e-09	8.38e-05	3.731	9.54e-05	4080NA
10	97822357	100241302	975	50	7.98e-05	6.34e-09	7.96e-05	1.0029	0.15796	4080NA
10	100241302	100668400	159	14	4.8e-05	1.55e-09	3.94e-05	1.2183	0.11155	4080NA
10	100668400	102949239	851	50	0.00027901	8.25e-09	9.08e-05	3.0725	0.0010614	4080NA
10	102949239	104380410	361	31	0.000166	3.96e-09	6.3e-05	2.6369	0.0041834	4080NA
10	104380410	106695048	825	50	0.00072265	1.25e-08	0.00011179	6.4642	5.09e-11	4080NA
10	106695048	108726686	726	50	0.00012716	6.69e-09	8.18e-05	1.555	0.059974	4080NA
10	108726686	110317705	675	50	6.82e-05	6.19e-09	7.87e-05	0.86702	0.19297	4080NA
10	110317705	112561493	713	50	8.55e-05	6.35e-09	7.97e-05	1.0728	0.14168	4080NA
10	112561493	115328432	1087	50	9.9e-05	6.52e-09	8.08e-05	1.226	0.1101	4080NA
10	115328432	116421406	524	50	0.00043526	8.7e-09	9.33e-05	4.6672	1.53e-06	4080NA
10	116421406	119523934	1063	50	0.00015124	7.02e-09	8.38e-05	1.8049	0.035549	4080NA
10	119523934	120591353	440	50	0.00010001	4.98e-09	7.06e-05	1.4169	0.078251	4080NA
10	120591353	122407323	759	50	0.00015241	7.03e-09	8.39e-05	1.8173	0.034583	4080NA
10	122407323	123231465	414	50	0.00020522	5.66e-09	7.52e-05	2.7287	0.0031789	4080NA
10	123231465	123900545	302	45	3.5e-05	3.25e-09	5.7e-05	0.61383	0.26966	4080NA
10	123900545	125869346	987	50	0.00010844	6.61e-09	8.13e-05	1.3337	0.091153	4080NA
10	125869346	128001098	1022	50	0.00011508	6.68e-09	8.17e-05	1.4085	0.079487	4080NA
10	128001098	129154362	561	50	6.72e-05	5.75e-09	7.58e-05	0.88706	0.18752	4080NA
10	129154362	130844284	1028	50	9.5e-05	6.48e-09	8.05e-05	1.1796	0.11907	4080NA
10	130844284	131741327	450	50	7.1e-05	4.7e-09	6.86e-05	1.0348	0.15037	4080NA
10	131741327	132580245	431	50	6.22e-05	4.38e-09	6.62e-05	0.93959	0.17372	4080NA
10	132580245	134336329	933	50	5.58e-05	6.11e-09	7.81e-05	0.71402	0.23761	4080NA
10	134336329	134494673	41	6	0.00019725	2.23e-09	4.72e-05	4.1811	1.45e-05	4080NA
10	134494673	135523865	302	42	6.83e-05	3.41e-09	5.84e-05	1.1697	0.12107	4080NA
11	70855	1213590	398	50	0.00010852	4.56e-09	6.75e-05	1.6073	0.053994	4080NA
11	1213590	3665481	932	50	0.00042019	9.6e-09	9.8e-05	4.2888	8.98e-06	4080NA
11	3665481	4746709	478	50	8.78e-05	5.24e-09	7.24e-05	1.2121	0.11273	4080NA
11	4746709	6322869	1066	50	3.79e-05	5.94e-09	7.7e-05	0.49159	0.3115	4080NA
11	6322869	7436701	599	50	2.45e-05	5.04e-09	7.1e-05	0.34508	0.36502	4080NA
11	7436701	8333274	537	50	6.03e-05	5.99e-09	7.74e-05	0.77913	0.21795	4080NA
11	8333274	9087317	300	32	0.00023774	4.98e-09	7.06e-05	3.3683	0.00037817	4080NA
11	9087317	10952027	692	50	0.00081992	1.34e-08	0.00011589	7.0752	7.46e-13	4080NA
11	10952027	12564229	1157	50	0.00011046	6.63e-09	8.14e-05	1.3565	0.087468	4080NA
11	12564229	13373124	418	50	0.00016678	5.16e-09	7.18e-05	2.3213	0.010136	4080NA
11	13373124	15742552	852	50	0.00011802	6.7e-09	8.19e-05	1.4414	0.074731	4080NA
11	15742552	17578402	662	50	0.00036181	8.41e-09	9.17e-05	3.9459	3.97e-05	4080NA
11	17578402	19569535	860	50	0.00013742	6.89e-09	8.3e-05	1.6557	0.048895	4080NA
11	19569535	21017138	831	50	6.14e-05	6.16e-09	7.85e-05	0.78226	0.21703	4080NA
11	21017138	22374142	613	50	6.66e-05	6.12e-09	7.82e-05	0.85148	0.19725	4080NA
11	22374142	24088517	645	50	0.00013758	6.25e-09	7.9e-05	1.7406	0.040877	4080NA
11	24088517	26045753	738	50	5.87e-05	6.14e-09	7.83e-05	0.75002	0.22662	4080NA
11	26045753	27020461	376	42	9.64e-05	3.81e-09	6.17e-05	1.5618	0.05917	4080NA
11	27020461	28481593	446	44	9.52e-05	4.03e-09	6.35e-05	1.5001	0.066796	4080NA
11	28481593	30141357	451	50	0.00017061	5.19e-09	7.2e-05	2.3689	0.0089213	4080NA
11	30141357	32276901	702	50	0.00032689	7.56e-09	8.69e-05	3.7607	8.47e-05	4080NA
11	32276901	33958739	605	50	0.00014417	6.22e-09	7.89e-05	1.8282	0.033762	4080NA
11	33958739	35502605	851	50	9.8e-05	6.51e-09	8.07e-05	1.2141	0.11236	4080NA
11	35502605	37116815	770	50	1.75e-05	5.74e-09	7.58e-05	0.23155	0.40844	4080NA
11	37116815	39382003	455	48	6.21e-05	3.97e-09	6.3e-05	0.98618	0.16202	4080NA
11	39382003	42310003	991	50	3.66e-05	5.92e-09	7.7e-05	0.47571	0.31714	4080NA
11	42310003	44693799	1039	50	0.00015915	7.1e-09	8.42e-05	1.8891	0.029438	4080NA
11	44693799	47006137	778	50	0.00039934	9.4e-09	9.7e-05	4.1191	1.9e-05	4080NA
11	47006137	49866050	581	26	0.00040901	6.82e-09	8.26e-05	4.9544	3.63e-07	4080NA
11	49866050	54695473	209	11	0.00022281	3.01e-09	5.48e-05	4.063	2.42e-05	4080NA
11	54695473	55082657	17	4	0.00018763	1.95e-09	4.42e-05	4.2481	1.08e-05	4080NA
11	55082657	58457495	1181	50	0.00041068	9.51e-09	9.75e-05	4.2117	1.27e-05	4080NA
11	58457495	58780549	80	7	3.1e-05	8.31e-10	2.88e-05	1.0762	0.14091	4080NA
11	58780549	62223771	1119	50	0.00013176	6.84e-09	8.27e-05	1.5937	0.055503	4080NA
11	62223771	63804569	354	40	0.0001844	4.54e-09	6.74e-05	2.7367	0.003103	4080NA
11	63804569	65898631	638	50	0.00037017	8.43e-09	9.18e-05	4.0317	2.77e-05	4080NA
11	65898631	68005825	421	41	0.00012252	4.38e-09	6.62e-05	1.8506	0.032111	4080NA
11	68005825	69516130	545	50	0.00021056	6.45e-09	8.03e-05	2.6211	0.0043824	4080NA
11	69516130	70926292	508	50	0.00016778	6.57e-09	8.11e-05	2.0697	0.019242	4080NA
11	70926292	72286017	308	38	0.00010032	3.47e-09	5.89e-05	1.7025	0.044327	4080NA
11	72286017	74412351	663	50	0.00014182	6.33e-09	7.96e-05	1.782	0.037377	4080NA
11	74412351	76797209	840	50	0.00017713	7.27e-09	8.53e-05	2.0774	0.018882	4080NA
11	76797209	78355058	485	40	0.00010067	4.31e-09	6.57e-05	1.5332	0.062617	4080NA
11	78355058	80722373	1118	50	6.11e-05	6.16e-09	7.85e-05	0.77853	0.21813	4080NA
11	80722373	81266712	283	41	7.86e-05	3.33e-09	5.77e-05	1.361	0.086761	4080NA
11	81266712	84381272	1216	50	7.18e-05	6.26e-09	7.91e-05	0.90734	0.18211	4080NA
11	84381272	86619301	839	50	2.95e-05	5.84e-09	7.64e-05	0.38545	0.34995	4080NA
11	86619301	87430235	341	37	-4.02e-06	2.5e-09	5e-05	0	0.5	4080NA
11	87430235	89208936	611	50	1.49e-05	5.54e-09	7.45e-05	0.20055	0.42053	4080NA
11	89208936	90966490	444	37	0.0001105	3.91e-09	6.26e-05	1.7664	0.038664	4080NA
11	90966490	92077144	373	39	0.00011657	4.1e-09	6.4e-05	1.8212	0.034288	4080NA
11	92077144	93276157	433	44	7.35e-05	4.03e-09	6.35e-05	1.1575	0.12353	4080NA
11	93276157	94242260	313	28	6.26e-05	2.76e-09	5.25e-05	1.193	0.11643	4080NA
11	94242260	95726041	593	50	4.52e-05	5.66e-09	7.52e-05	0.60086	0.27397	4080NA
11	95726041	97057058	541	50	9.83e-05	5.92e-09	7.69e-05	1.2777	0.10068	4080NA
11	97057058	98705065	609	50	2.21e-05	5.76e-09	7.59e-05	0.29095	0.38554	4080NA
11	98705065	100417169	815	50	0.00014525	6.96e-09	8.35e-05	1.7405	0.040882	4080NA
11	100417169	101331121	418	44	0.00072132	1.02e-08	0.00010103	7.1399	4.67e-13	4080NA
11	101331121	103959636	1151	50	0.00014534	6.97e-09	8.35e-05	1.7415	0.0408	4080NA
11	103959636	104873284	312	24	3.99e-05	2.13e-09	4.61e-05	0.8657	0.19333	4080NA
11	104873284	106520894	495	49	9.37e-05	4.49e-09	6.7e-05	1.3995	0.080837	4080NA
11	106520894	107844200	495	50	0.00030447	7.16e-09	8.46e-05	3.5989	0.00015981	4080NA
11	107844200	108437037	157	11	4.3e-05	1.33e-09	3.65e-05	1.1783	0.11933	4080NA
11	108437037	109866116	374	39	8.91e-06	3.24e-09	5.69e-05	0.15651	0.43782	4080NA
11	109866116	111114397	521	50	0.00013362	5.23e-09	7.24e-05	1.8468	0.032386	4080NA
11	111114397	112459488	441	39	4.51e-05	3.64e-09	6.03e-05	0.74652	0.22768	4080NA
11	112459488	114257728	842	50	0.00022524	7.73e-09	8.79e-05	2.5617	0.0052075	4080NA
11	114257728	114830666	246	27	0.00010432	2.87e-09	5.36e-05	1.9474	0.025743	4080NA
11	114830666	116383348	696	50	0.00023006	7.78e-09	8.82e-05	2.6087	0.0045439	4080NA
11	116383348	117747110	683	50	0.00014038	6.92e-09	8.32e-05	1.6879	0.04572	4080NA
11	117747110	119215476	577	50	0.0001483	6.19e-09	7.87e-05	1.885	0.029716	4080NA
11	119215476	120766806	699	50	0.00013775	6.89e-09	8.3e-05	1.6593	0.048531	4080NA
11	120766806	121175943	216	24	5.15e-05	2.28e-09	4.78e-05	1.0776	0.1406	4080NA
11	121175943	122591910	501	50	0.00021027	6.68e-09	8.17e-05	2.5727	0.0050448	4080NA
11	122591910	123500117	451	50	0.00014658	5.85e-09	7.65e-05	1.9161	0.027677	4080NA
11	123500117	124495528	512	47	5.39e-05	3.9e-09	6.24e-05	0.86304	0.19406	4080NA
11	124495528	126311320	854	50	0.00016181	7.12e-09	8.44e-05	1.9172	0.027608	4080NA
11	126311320	127316679	591	50	7.11e-05	5.48e-09	7.41e-05	0.95985	0.16857	4080NA
11	127316679	128188537	326	41	-2.25e-05	2.57e-09	5.07e-05	0	0.5	4080NA
11	128188537	130342575	943	50	0.00023449	7.82e-09	8.84e-05	2.6517	0.0040041	4080NA
11	130342575	131074612	395	50	0.00017727	5.37e-09	7.33e-05	2.4201	0.007759	4080NA
11	131074612	133000046	1162	50	0.00012159	6.74e-09	8.21e-05	1.4813	0.069263	4080NA
11	133000046	134205993	559	50	0.0002348	7.82e-09	8.84e-05	2.6547	0.0039686	4080NA
11	134205993	134946452	438	50	9.54e-05	5.09e-09	7.13e-05	1.338	0.090447	4080NA
12	61107	1080331	354	50	0.00018984	5.34e-09	7.31e-05	2.5986	0.0046808	4080NA
12	1080331	2544786	533	50	0.00012377	6.15e-09	7.84e-05	1.5783	0.057253	4080NA
12	2544786	3677037	546	50	6.06e-05	5.97e-09	7.73e-05	0.78493	0.21625	4080NA
12	3677037	4417679	420	50	5.09e-05	4.57e-09	6.76e-05	0.75315	0.22568	4080NA
12	4417679	5321472	531	50	9.08e-05	5.82e-09	7.63e-05	1.1903	0.11697	4080NA
12	5321472	6419753	582	50	8.22e-05	6.14e-09	7.84e-05	1.0486	0.14719	4080NA
12	6419753	8377536	446	50	9.6e-05	5.08e-09	7.13e-05	1.3465	0.089066	4080NA
12	8377536	9031395	84	17	6.51e-05	1.53e-09	3.92e-05	1.6625	0.048209	4080NA
12	9031395	10481534	495	50	0.00016943	5.81e-09	7.62e-05	2.2234	0.013095	4080NA
12	10481534	11754846	420	46	1.7e-05	3.25e-09	5.7e-05	0.29894	0.38249	4080NA
12	11754846	12733528	456	50	0.00016658	6.22e-09	7.88e-05	2.1129	0.017306	4080NA
12	12733528	15241484	1113	50	0.00019907	7.48e-09	8.65e-05	2.3017	0.010675	4080NA
12	15241484	16310460	268	36	5.1e-06	2.38e-09	4.88e-05	0.10449	0.45839	4080NA
12	16310460	18087873	612	50	0.00011414	6.57e-09	8.11e-05	1.4078	0.0796	4080NA
12	18087873	20863943	1037	50	0.00027903	8.25e-09	9.08e-05	3.0727	0.0010606	4080NA
12	20863943	23820634	1154	50	0.00023391	7.81e-09	8.84e-05	2.6462	0.0040702	4080NA
12	23820634	25371083	761	50	5.59e-05	6.11e-09	7.82e-05	0.715	0.2373	4080NA
12	25371083	27799773	1093	50	0.00024492	7.92e-09	8.9e-05	2.7522	0.0029598	4080NA
12	27799773	29651255	757	50	3.95e-05	5.94e-09	7.71e-05	0.51301	0.30397	4080NA
12	29651255	30512406	506	50	8.2e-05	4.68e-09	6.84e-05	1.1979	0.11548	4080NA
12	30512406	32165592	660	50	0.00014872	6.92e-09	8.32e-05	1.7881	0.036879	4080NA
12	32165592	33076989	413	50	0.00011671	4.55e-09	6.74e-05	1.7311	0.041717	4080NA
12	33076989	37856717	398	24	6.44e-05	3.07e-09	5.54e-05	1.1623	0.12255	4080NA
12	37856717	39227169	158	7	7e-05	1.73e-09	4.16e-05	1.6835	0.046143	4080NA
12	39227169	40816185	541	45	7.81e-05	4.57e-09	6.76e-05	1.156	0.12383	4080NA
12	40816185	41658586	378	37	1.75e-05	2.7e-09	5.2e-05	0.33602	0.36843	4080NA
12	41658586	43984474	969	50	8.24e-05	6.36e-09	7.98e-05	1.0336	0.15067	4080NA
12	43984474	46024229	494	50	7.05e-05	4.23e-09	6.5e-05	1.0834	0.13932	4080NA
12	46024229	47714793	523	50	0.00010432	5.11e-09	7.15e-05	1.4587	0.072327	4080NA
12	47714793	49001866	599	50	0.00018715	6.42e-09	8.02e-05	2.335	0.0097727	4080NA
12	49001866	51776494	752	50	0.00033166	8.54e-09	9.24e-05	3.5881	0.00016653	4080NA
12	51776494	53039004	685	50	6.06e-05	5.88e-09	7.67e-05	0.79106	0.21446	4080NA
12	53039004	54778823	655	50	0.00036166	8.81e-09	9.39e-05	3.8535	5.82e-05	4080NA
12	54778823	55665837	305	38	4.81e-05	2.98e-09	5.46e-05	0.88081	0.18921	4080NA
12	55665837	57548860	505	50	0.00017365	5.43e-09	7.37e-05	2.3556	0.0092462	4080NA
12	57548860	59308666	551	50	0.00014118	5.36e-09	7.32e-05	1.9276	0.026949	4080NA
12	59308666	61123729	507	42	6.42e-05	4.17e-09	6.46e-05	0.99425	0.16005	4080NA
12	61123729	64032461	1045	50	-2.1e-05	5.37e-09	7.33e-05	0	0.5	4080NA
12	64032461	65559695	416	50	8.54e-05	4.34e-09	6.59e-05	1.2971	0.097307	4080NA
12	65559695	67181144	590	50	9.82e-05	5.63e-09	7.5e-05	1.3083	0.095393	4080NA
12	67181144	67909729	323	39	9.57e-05	3.34e-09	5.78e-05	1.6575	0.048709	4080NA
12	67909729	69826542	868	50	2.85e-05	5.85e-09	7.65e-05	0.37324	0.35449	4080NA
12	69826542	70957987	538	50	7.78e-05	4.67e-09	6.83e-05	1.1391	0.12733	4080NA
12	70957987	72645075	601	50	8.55e-05	5.5e-09	7.41e-05	1.153	0.12446	4080NA
12	72645075	73818454	331	32	0.00010641	3.55e-09	5.96e-05	1.7852	0.037116	4080NA
12	73818454	76511314	831	50	9.25e-05	6.46e-09	8.04e-05	1.1512	0.12482	4080NA
12	76511314	78570570	811	50	-8.01e-06	5.5e-09	7.41e-05	0	0.5	4080NA
12	78570570	80448150	431	50	0.00012864	4.76e-09	6.9e-05	1.864	0.031163	4080NA
12	80448150	81467767	318	34	4.38e-05	2.82e-09	5.31e-05	0.82471	0.20477	4080NA
12	81467767	83502666	621	50	8.02e-05	5.25e-09	7.25e-05	1.1065	0.13424	4080NA
12	83502666	84303844	253	27	3.9e-05	1.92e-09	4.39e-05	0.8898	0.18679	4080NA
12	84303844	85990426	446	35	9.77e-05	3.58e-09	5.99e-05	1.6314	0.051403	4080NA
12	85990426	89682122	795	50	7.41e-05	5.85e-09	7.65e-05	0.96851	0.16639	4080NA
12	89682122	92066155	676	50	0.00079021	1.21e-08	0.00010993	7.1881	3.29e-13	4080NA
12	92066155	94514567	959	50	7.07e-05	6.25e-09	7.91e-05	0.89384	0.1857	4080NA
12	94514567	96020785	766	50	0.00016635	7.17e-09	8.47e-05	1.965	0.024708	4080NA
12	96020785	97108839	485	50	0.0001048	5.23e-09	7.23e-05	1.4487	0.073715	4080NA
12	97108839	99305987	992	50	8.79e-05	6.41e-09	8.01e-05	1.0975	0.13622	4080NA
12	99305987	101447641	711	50	9.99e-05	6.53e-09	8.08e-05	1.2359	0.10825	4080NA
12	101447641	101862690	168	17	6.28e-05	1.95e-09	4.41e-05	1.4232	0.077334	4080NA
12	101862690	102964986	380	45	0.00011883	4.35e-09	6.59e-05	1.8021	0.035763	4080NA
12	102964986	104848696	866	50	7.34e-05	6.28e-09	7.92e-05	0.92651	0.17709	4080NA
12	104848696	106436213	930	50	0.00022773	7.75e-09	8.81e-05	2.5861	0.0048538	4080NA
12	106436213	106958748	241	33	5.11e-05	2.64e-09	5.13e-05	0.99558	0.15973	4080NA
12	106958748	109025901	812	50	0.00012925	6.81e-09	8.25e-05	1.5661	0.058663	4080NA
12	109025901	110336719	446	50	0.00023168	5.86e-09	7.66e-05	3.0255	0.001241	4080NA
12	110336719	113263518	554	43	0.00033786	7.03e-09	8.38e-05	4.0298	2.79e-05	4080NA
12	113263518	113986709	242	30	5.1e-05	2.52e-09	5.02e-05	1.0163	0.15474	4080NA
12	113986709	115036602	587	50	9.34e-05	5.85e-09	7.65e-05	1.2215	0.11095	4080NA
12	115036602	115503216	208	36	0.00020584	3.94e-09	6.28e-05	3.2778	0.00052303	4080NA
12	115503216	117087471	802	50	0.00047449	1.01e-08	0.0001006	4.7168	1.2e-06	4080NA
12	117087471	118135375	497	50	8.13e-05	5.49e-09	7.41e-05	1.0978	0.13615	4080NA
12	118135375	119754110	736	50	9.21e-05	6.46e-09	8.03e-05	1.1466	0.12578	4080NA
12	119754110	122007651	794	50	0.00038165	9.23e-09	9.61e-05	3.9726	3.55e-05	4080NA
12	122007651	124977980	827	50	0.00018561	7.35e-09	8.57e-05	2.1648	0.015201	4080NA
12	124977980	126445505	686	50	0.00010675	6.6e-09	8.12e-05	1.3145	0.094337	4080NA
12	126445505	127875098	708	50	6.15e-05	6.16e-09	7.85e-05	0.78333	0.21672	4080NA
12	127875098	129237297	741	50	1.72e-05	5.74e-09	7.57e-05	0.22705	0.41019	4080NA
12	129237297	130377921	727	50	2.03e-06	5.59e-09	7.48e-05	0.027107	0.48919	4080NA
12	130377921	131786751	816	50	2.07e-05	5.77e-09	7.6e-05	0.2721	0.39277	4080NA
12	131786751	132807034	365	46	4.85e-05	3.64e-09	6.03e-05	0.80425	0.21063	4080NA
12	132807034	133841511	212	31	0.00012015	3.04e-09	5.52e-05	2.1778	0.014711	4080NA
13	19020013	20686720	346	38	2.49e-05	3.03e-09	5.5e-05	0.45235	0.32551	4080NA
13	20686720	22242174	629	50	0.00015595	6.91e-09	8.31e-05	1.8766	0.030286	4080NA
13	22242174	23594702	718	50	0.00011357	6.66e-09	8.16e-05	1.3916	0.082023	4080NA
13	23594702	24531937	557	50	5.95e-05	5.58e-09	7.47e-05	0.79672	0.21281	4080NA
13	24531937	25784362	712	50	0.00010112	6.54e-09	8.09e-05	1.2503	0.10559	4080NA
13	25784362	27284362	575	50	0.00021528	6.85e-09	8.28e-05	2.6003	0.0046573	4080NA
13	27284362	29257551	942	50	0.00018551	7.35e-09	8.57e-05	2.1638	0.015238	4080NA
13	29257551	30483267	550	50	7.07e-05	5.18e-09	7.2e-05	0.98199	0.16305	4080NA
13	30483267	32301815	842	50	8.06e-05	6.35e-09	7.97e-05	1.0124	0.15567	4080NA
13	32301815	33776903	626	50	0.00013743	6.11e-09	7.82e-05	1.7583	0.039345	4080NA
13	33776903	35026464	470	50	7.37e-05	4.73e-09	6.88e-05	1.0715	0.14196	4080NA
13	35026464	36046367	241	31	3.88e-05	2.52e-09	5.02e-05	0.77424	0.21939	4080NA
13	36046367	37498185	702	50	9.84e-05	6.52e-09	8.07e-05	1.2194	0.11135	4080NA
13	37498185	38878163	594	50	4.38e-05	4.6e-09	6.79e-05	0.64565	0.25925	4080NA
13	38878163	41069263	922	50	8.59e-05	6.4e-09	8e-05	1.0742	0.14137	4080NA
13	41069263	43101027	672	50	0.0001929	7.02e-09	8.38e-05	2.3025	0.010654	4080NA
13	43101027	44901409	838	50	8.07e-05	6.35e-09	7.97e-05	1.0132	0.15549	4080NA
13	44901409	46495214	556	50	4.6e-05	5.27e-09	7.26e-05	0.63392	0.26307	4080NA
13	46495214	47431079	381	46	0.00012191	4.27e-09	6.54e-05	1.8647	0.031114	4080NA
13	47431079	49383962	659	50	0.00011336	6.34e-09	7.96e-05	1.424	0.077228	4080NA
13	49383962	51591091	821	50	0.0001513	7.02e-09	8.38e-05	1.8055	0.035496	4080NA
13	51591091	53339622	506	50	-3.46e-06	4.16e-09	6.45e-05	0	0.5	4080NA
13	53339622	54682864	563	50	7.15e-05	5.49e-09	7.41e-05	0.96483	0.16731	4080NA
13	54682864	55817131	350	38	0.00013518	3.84e-09	6.2e-05	2.1814	0.014575	4080NA
13	55817131	57554217	319	23	9.8e-05	2.88e-09	5.36e-05	1.8273	0.033826	4080NA
13	57554217	58410626	225	21	5.99e-05	1.96e-09	4.43e-05	1.3509	0.088359	4080NA
13	58410626	59302271	230	22	3.98e-05	1.92e-09	4.38e-05	0.90768	0.18202	4080NA
13	59302271	60854778	586	50	8.61e-05	5.35e-09	7.32e-05	1.1769	0.11961	4080NA
13	60854778	61591949	307	36	5.82e-05	3.08e-09	5.55e-05	1.0488	0.14712	4080NA
13	61591949	63971559	692	50	7.68e-05	6.16e-09	7.85e-05	0.97894	0.16381	4080NA
13	63971559	65200602	338	31	6.87e-05	2.64e-09	5.14e-05	1.3358	0.0908	4080NA
13	65200602	67844453	864	50	0.00015555	7.06e-09	8.4e-05	1.8509	0.032093	4080NA
13	67844453	70724516	964	50	8.82e-05	6.42e-09	8.01e-05	1.1015	0.13534	4080NA
13	70724516	71526791	330	45	5.25e-05	3.43e-09	5.85e-05	0.89754	0.18471	4080NA
13	71526791	73934089	914	50	0.00020761	7.56e-09	8.7e-05	2.3875	0.0084823	4080NA
13	73934089	75670143	768	50	6.78e-05	6.22e-09	7.89e-05	0.85928	0.19509	4080NA
13	75670143	77410555	834	50	6.89e-05	6.23e-09	7.89e-05	0.87236	0.19151	4080NA
13	77410555	78808813	461	50	6.83e-05	4.06e-09	6.37e-05	1.0726	0.14173	4080NA
13	78808813	80585676	619	50	0.00013402	6.11e-09	7.82e-05	1.7145	0.043214	4080NA
13	80585676	82581814	677	50	9.33e-05	6.39e-09	7.99e-05	1.1678	0.12145	4080NA
13	82581814	84133144	439	36	1.79e-05	2.68e-09	5.18e-05	0.34543	0.36489	4080NA
13	84133144	85610916	447	48	6.31e-05	3.95e-09	6.29e-05	1.0035	0.15781	4080NA
13	85610916	88559882	842	50	7.71e-05	6.31e-09	7.94e-05	0.97096	0.16578	4080NA
13	88559882	90521311	502	48	5.97e-05	4e-09	6.32e-05	0.94459	0.17243	4080NA
13	90521311	93129691	944	50	9.52e-05	6.48e-09	8.05e-05	1.1825	0.11851	4080NA
13	93129691	93586455	136	17	2.72e-05	1.48e-09	3.85e-05	0.70767	0.23957	4080NA
13	93586455	96087558	1307	50	5.73e-05	6.12e-09	7.82e-05	0.73195	0.2321	4080NA
13	96087558	97519210	394	41	8.3e-05	4.13e-09	6.43e-05	1.292	0.098182	4080NA
13	97519210	98938919	466	50	6.41e-05	5.05e-09	7.11e-05	0.90138	0.18369	4080NA
13	98938919	100574095	836	50	0.00012095	6.73e-09	8.2e-05	1.4742	0.07021	4080NA
13	100574095	102300523	802	50	-1.54e-06	5.56e-09	7.45e-05	0	0.5	4080NA
13	102300523	104066710	958	50	0.00011112	6.64e-09	8.15e-05	1.364	0.08629	4080NA
13	104066710	104844114	296	40	4.71e-05	3.13e-09	5.6e-05	0.84122	0.20011	4080NA
13	104844114	106247554	652	50	1.86e-06	5.59e-09	7.48e-05	0.024825	0.4901	4080NA
13	106247554	106750000	290	44	9.52e-05	3.47e-09	5.89e-05	1.6162	0.053029	4080NA
13	106750000	108189877	658	50	0.00012337	6.75e-09	8.22e-05	1.5011	0.06666	4080NA
13	108189877	109121210	452	50	0.00010874	5.34e-09	7.31e-05	1.488	0.068377	4080NA
13	109121210	109815112	342	50	5.4e-06	3.14e-09	5.6e-05	0.09643	0.46159	4080NA
13	109815112	111232073	811	50	0.00013748	6.89e-09	8.3e-05	1.6563	0.048834	4080NA
13	111232073	112247592	518	50	4.99e-05	5.28e-09	7.27e-05	0.68603	0.24635	4080NA
13	112247592	113572488	494	50	3.39e-05	5.07e-09	7.12e-05	0.47668	0.3168	4080NA
13	113572488	115109853	486	50	0.00027947	6.98e-09	8.35e-05	3.3462	0.00040968	4080NA
14	19002084	21589402	640	50	1.05e-05	5.67e-09	7.53e-05	0.13911	0.44468	4080NA
14	21589402	23018665	743	50	1.04e-05	5.67e-09	7.53e-05	0.13823	0.44503	4080NA
14	23018665	24905123	755	50	0.0003487	8.91e-09	9.44e-05	3.6933	0.00011067	4080NA
14	24905123	26135686	594	50	7.32e-05	5.05e-09	7.1e-05	1.0311	0.15125	4080NA
14	26135686	28466533	745	50	0.00013568	6.87e-09	8.29e-05	1.6367	0.050846	4080NA
14	28466533	29972145	399	50	7.86e-05	4.11e-09	6.41e-05	1.2262	0.11006	4080NA
14	29972145	32383265	645	50	0.00011222	6.65e-09	8.15e-05	1.3763	0.08436	4080NA
14	32383265	34846251	1340	50	4.12e-05	5.97e-09	7.72e-05	0.53338	0.29688	4080NA
14	34846251	35859593	299	32	8.11e-05	3.23e-09	5.68e-05	1.4268	0.076816	4080NA
14	35859593	38667725	935	50	0.000175	7.25e-09	8.51e-05	2.0554	0.01992	4080NA
14	38667725	40341990	597	50	0.00015899	6.05e-09	7.78e-05	2.0438	0.020486	4080NA
14	40341990	41615502	390	33	8.39e-05	3.26e-09	5.71e-05	1.47	0.070784	4080NA
14	41615502	43137389	479	38	5.31e-05	3.82e-09	6.18e-05	0.85921	0.19511	4080NA
14	43137389	44543227	383	43	5.68e-05	3.98e-09	6.31e-05	0.90042	0.18395	4080NA
14	44543227	46081896	369	42	-2.6e-05	2.68e-09	5.17e-05	0	0.5	4080NA
14	46081896	46749130	205	17	5.38e-05	1.75e-09	4.18e-05	1.2884	0.098795	4080NA
14	46749130	48573586	642	50	5.78e-05	5.83e-09	7.63e-05	0.75701	0.22452	4080NA
14	48573586	49005471	124	13	3.72e-05	1.34e-09	3.65e-05	1.0179	0.15437	4080NA
14	49005471	50507760	514	50	5.39e-05	4.92e-09	7.01e-05	0.76903	0.22094	4080NA
14	50507760	51493572	396	45	0.0001945	5.42e-09	7.36e-05	2.6429	0.0041096	4080NA
14	51493572	53474383	910	50	0.00023235	7.8e-09	8.83e-05	2.631	0.0042566	4080NA
14	53474383	53997831	192	19	4.87e-05	1.99e-09	4.47e-05	1.0909	0.13765	4080NA
14	53997831	55233681	460	50	0.00010725	5.36e-09	7.32e-05	1.4649	0.071479	4080NA
14	55233681	56216880	313	28	5.23e-05	2.85e-09	5.34e-05	0.97899	0.16379	4080NA
14	56216880	57481262	714	50	7.42e-05	6.28e-09	7.93e-05	0.9363	0.17456	4080NA
14	57481262	59448336	747	50	0.00014263	6.94e-09	8.33e-05	1.7122	0.043426	4080NA
14	59448336	61680424	661	50	7.27e-05	5.26e-09	7.25e-05	1.0023	0.1581	4080NA
14	61680424	63790015	854	50	0.00011236	6.65e-09	8.15e-05	1.3779	0.084111	4080NA
14	63790015	65220298	417	37	0.00014517	4.74e-09	6.88e-05	2.1092	0.017465	4080NA
14	65220298	66399555	432	49	2.81e-05	3.88e-09	6.23e-05	0.45049	0.32618	4080NA
14	66399555	67992317	411	32	2.86e-05	2.77e-09	5.27e-05	0.54303	0.29355	4080NA
14	67992317	71131957	1309	50	0.00015138	7.02e-09	8.38e-05	1.8064	0.035431	4080NA
14	71131957	72889615	703	50	0.00014974	7.01e-09	8.37e-05	1.7888	0.036822	4080NA
14	72889615	76444767	1278	50	0.00034057	8.84e-09	9.4e-05	3.6231	0.00014555	4080NA
14	76444767	77229472	375	50	3.88e-05	3.78e-09	6.15e-05	0.63184	0.26375	4080NA
14	77229472	78561945	674	50	5.9e-05	6.14e-09	7.83e-05	0.7527	0.22582	4080NA
14	78561945	80186579	632	50	4.05e-05	5.83e-09	7.64e-05	0.53057	0.29786	4080NA
14	80186579	81579714	553	50	4.51e-05	5.03e-09	7.09e-05	0.6356	0.26252	4080NA
14	81579714	83138097	513	50	-3.17e-06	4.17e-09	6.45e-05	0	0.5	4080NA
14	83138097	84241633	407	50	1.96e-05	3.62e-09	6.01e-05	0.32572	0.37232	4080NA
14	84241633	85746319	514	50	0.00010491	5.49e-09	7.41e-05	1.4163	0.078346	4080NA
14	85746319	86647002	321	35	0.00011901	3.94e-09	6.27e-05	1.8966	0.028939	4080NA
14	86647002	87635341	332	42	6.15e-05	3.48e-09	5.9e-05	1.0435	0.14837	4080NA
14	87635341	89497643	653	50	6.67e-05	5.36e-09	7.32e-05	0.91057	0.18126	4080NA
14	89497643	91296860	722	50	7.85e-05	6.32e-09	7.95e-05	0.98695	0.16183	4080NA
14	91296860	93132299	740	50	8.8e-05	6.42e-09	8.01e-05	1.099	0.13589	4080NA
14	93132299	94325285	445	50	0.00014246	5.12e-09	7.16e-05	1.9902	0.023287	4080NA
14	94325285	95750867	929	50	5.58e-05	6.11e-09	7.81e-05	0.71386	0.23766	4080NA
14	95750867	96262415	406	50	4.48e-05	3.98e-09	6.31e-05	0.70926	0.23908	4080NA
14	96262415	98341162	903	50	3.47e-05	5.9e-09	7.68e-05	0.45142	0.32584	4080NA
14	98341162	99138532	393	50	0.0001192	4.29e-09	6.55e-05	1.819	0.034457	4080NA
14	99138532	101534307	992	50	0.00028015	8.26e-09	9.09e-05	3.0831	0.0010244	4080NA
14	101534307	103012102	484	50	0.00010225	5.37e-09	7.33e-05	1.3954	0.081454	4080NA
14	103012102	105001723	564	50	0.00021764	6.83e-09	8.27e-05	2.6333	0.0042276	4080NA
14	105001723	106340358	259	35	7.94e-05	3.07e-09	5.54e-05	1.4339	0.075807	4080NA
14	106340358	107289454	43	6	2.06e-05	5.95e-10	2.44e-05	0.84531	0.19897	4080NA
15	20001200	21131604	6	2	3.03e-05	3.44e-10	1.86e-05	1.631	0.051444	4080NA
15	21131604	24195127	352	50	3.9e-05	3.95e-09	6.29e-05	0.62091	0.26733	4080NA
15	24195127	25108590	216	29	3.62e-05	2.26e-09	4.76e-05	0.76138	0.22321	4080NA
15	25108590	27298112	930	50	4.86e-07	5.58e-09	7.47e-05	0.0065093	0.4974	4080NA
15	27298112	29338502	495	50	2.77e-05	4.84e-09	6.96e-05	0.39785	0.34537	4080NA
15	29338502	30165568	314	46	0.00011699	4.02e-09	6.34e-05	1.8449	0.032523	4080NA
15	30165568	31591821	328	49	8.7e-05	3.96e-09	6.29e-05	1.3814	0.083577	4080NA
15	31591821	32441811	282	37	4.66e-05	2.87e-09	5.35e-05	0.86971	0.19223	4080NA
15	32441811	34015425	739	50	5.55e-05	6.1e-09	7.81e-05	0.71058	0.23867	4080NA
15	34015425	35083251	408	50	2.79e-05	3.96e-09	6.29e-05	0.44364	0.32865	4080NA
15	35083251	37456502	978	50	5.88e-05	6.14e-09	7.83e-05	0.75107	0.2263	4080NA
15	37456502	38530777	384	48	0.00015917	5.08e-09	7.13e-05	2.2337	0.012751	4080NA
15	38530777	40384132	835	50	0.00019416	7.43e-09	8.62e-05	2.2521	0.012159	4080NA
15	40384132	41177514	256	31	8.86e-05	3.11e-09	5.58e-05	1.5898	0.055942	4080NA
15	41177514	42776399	485	48	0.00030479	6.99e-09	8.36e-05	3.646	0.0001332	4080NA
15	42776399	44198049	323	18	2.79e-05	2.14e-09	4.62e-05	0.60362	0.27305	4080NA
15	44198049	46618787	538	50	1.34e-05	4.35e-09	6.59e-05	0.20268	0.41969	4080NA
15	46618787	48136048	632	50	0.00012691	6.19e-09	7.87e-05	1.6129	0.053387	4080NA
15	48136048	50008043	471	44	0.00011718	4.48e-09	6.69e-05	1.7506	0.04001	4080NA
15	50008043	51677560	642	50	0.00012267	5.97e-09	7.72e-05	1.588	0.056141	4080NA
15	51677560	53069096	433	40	0.00010377	4.19e-09	6.47e-05	1.6027	0.054501	4080NA
15	53069096	54508528	686	50	0.00011623	6.67e-09	8.17e-05	1.4227	0.077416	4080NA
15	54508528	55136269	272	33	4.63e-05	3.24e-09	5.69e-05	0.81248	0.20826	4080NA
15	55136269	56901773	578	50	6.15e-05	5.93e-09	7.7e-05	0.7987	0.21223	4080NA
15	56901773	58441366	665	50	4.14e-05	5.97e-09	7.73e-05	0.53637	0.29585	4080NA
15	58441366	59694116	547	50	9.35e-05	6.39e-09	7.99e-05	1.1695	0.1211	4080NA
15	59694116	61265836	726	50	9.33e-05	6.47e-09	8.04e-05	1.1604	0.12295	4080NA
15	61265836	63215222	944	50	0.00011484	6.67e-09	8.17e-05	1.4058	0.079891	4080NA
15	63215222	65104668	527	50	0.00025381	6.74e-09	8.21e-05	3.0913	0.00099635	4080NA
15	65104668	67094767	695	50	0.00015602	7.07e-09	8.41e-05	1.8559	0.031734	4080NA
15	67094767	69017999	794	50	0.00012981	6.82e-09	8.26e-05	1.5723	0.057945	4080NA
15	69017999	70133341	285	42	0.00013698	4.03e-09	6.35e-05	2.158	0.015464	4080NA
15	70133341	71922649	766	50	5.1e-05	6.06e-09	7.79e-05	0.65492	0.25626	4080NA
15	71922649	73628714	385	33	3.85e-05	3.09e-09	5.56e-05	0.69348	0.244	4080NA
15	73628714	76398624	690	50	0.00038108	9.22e-09	9.6e-05	3.9678	3.63e-05	4080NA
15	76398624	78516053	586	50	0.00010537	5.17e-09	7.19e-05	1.4654	0.071401	4080NA
15	78516053	80860978	1035	50	0.00010197	6.55e-09	8.09e-05	1.26	0.10383	4080NA
15	80860978	84260468	987	50	0.00028115	8.27e-09	9.09e-05	3.0922	0.00099327	4080NA
15	84260468	86652905	856	50	0.0001461	6.97e-09	8.35e-05	1.7496	0.040091	4080NA
15	86652905	88369943	816	50	0.00018287	7.32e-09	8.56e-05	2.1367	0.01631	4080NA
15	88369943	90475551	782	50	9.65e-05	6.5e-09	8.06e-05	1.1977	0.11552	4080NA
15	90475551	92164392	694	50	0.00053367	1.07e-08	0.00010338	5.1625	1.22e-07	4080NA
15	92164392	93780902	893	50	0.00016905	7.19e-09	8.48e-05	1.9933	0.023114	4080NA
15	93780902	94924330	652	50	3.01e-05	5.86e-09	7.66e-05	0.39311	0.34712	4080NA
15	94924330	96141596	597	50	0.00010051	6.54e-09	8.08e-05	1.2433	0.10688	4080NA
15	96141596	98030910	811	50	5.54e-05	6.1e-09	7.81e-05	0.70928	0.23908	4080NA
15	98030910	99244059	614	50	0.00010699	6.6e-09	8.12e-05	1.3172	0.093892	4080NA
15	99244059	100636847	610	50	0.0001761	7.25e-09	8.51e-05	2.0685	0.019299	4080NA
15	100636847	101552694	461	50	6.9e-05	5.15e-09	7.18e-05	0.96089	0.1683	4080NA
15	101552694	102520966	468	50	3.04e-05	5.07e-09	7.12e-05	0.42632	0.33494	4080NA
16	60054	1207206	406	50	0.00013012	5.44e-09	7.38e-05	1.7639	0.038877	4080NA
16	1207206	2764829	528	50	0.00039944	8.76e-09	9.36e-05	4.2687	9.83e-06	4080NA
16	2764829	4001196	381	50	0.00018315	5.72e-09	7.56e-05	2.4216	0.0077261	4080NA
16	4001196	5118345	427	50	0.00037934	8.24e-09	9.08e-05	4.1784	1.47e-05	4080NA
16	5118345	5891580	394	50	3.05e-05	4.41e-09	6.64e-05	0.45867	0.32323	4080NA
16	5891580	6893551	751	50	7.58e-05	6.3e-09	7.94e-05	0.95523	0.16973	4080NA
16	6893551	7529121	507	50	5.58e-05	5.84e-09	7.64e-05	0.7306	0.23251	4080NA
16	7529121	8338519	566	50	8.36e-05	6.37e-09	7.98e-05	1.0474	0.14747	4080NA
16	8338519	9799419	745	50	0.00010737	6.6e-09	8.12e-05	1.3215	0.093174	4080NA
16	9799419	10426032	398	40	7.32e-05	4.24e-09	6.51e-05	1.1233	0.13065	4080NA
16	10426032	11520161	500	50	5.6e-05	5.64e-09	7.51e-05	0.74594	0.22785	4080NA
16	11520161	12613098	430	50	9.7e-05	5.45e-09	7.38e-05	1.3143	0.094369	4080NA
16	12613098	13154437	330	42	7.49e-05	3.69e-09	6.07e-05	1.2331	0.10878	4080NA
16	13154437	14464002	587	50	8.46e-05	6.26e-09	7.91e-05	1.07	0.1423	4080NA
16	14464002	16154060	368	45	0.00010517	4.42e-09	6.65e-05	1.5812	0.056912	4080NA
16	16154060	17644749	426	50	8.87e-05	4.98e-09	7.05e-05	1.257	0.10437	4080NA
16	17644749	18643607	191	28	4.62e-05	2.32e-09	4.82e-05	0.95773	0.1691	4080NA
16	18643607	20150571	467	50	0.00013532	5.32e-09	7.29e-05	1.8553	0.031776	4080NA
16	20150571	22448904	486	50	0.00016802	5.38e-09	7.34e-05	2.2906	0.010993	4080NA
16	22448904	24136875	575	50	6.49e-05	5.53e-09	7.44e-05	0.87222	0.19155	4080NA
16	24136875	25986862	803	50	0.00024573	7.93e-09	8.9e-05	2.76	0.0028903	4080NA
16	25986862	27445755	702	50	2.04e-05	5.77e-09	7.59e-05	0.26815	0.39429	4080NA
16	27445755	29036613	408	45	9.3e-05	4.04e-09	6.36e-05	1.462	0.071867	4080NA
16	29036613	31382943	400	39	0.00013773	4.57e-09	6.76e-05	2.0363	0.020861	4080NA
16	31382943	46399473	155	19	8.78e-05	2.06e-09	4.54e-05	1.9344	0.02653	4080NA
16	46399473	49007926	304	33	9.95e-05	3.25e-09	5.7e-05	1.7464	0.04037	4080NA
16	49007926	52035823	1159	50	0.00023914	7.86e-09	8.87e-05	2.6967	0.0035018	4080NA
16	52035823	53382572	482	50	0.00018442	5.37e-09	7.32e-05	2.5177	0.0059057	4080NA
16	53382572	55903774	1229	50	0.00012789	6.8e-09	8.25e-05	1.5512	0.060431	4080NA
16	55903774	57664330	706	50	2.07e-05	5.77e-09	7.6e-05	0.27195	0.39283	4080NA
16	57664330	59045405	582	50	6.1e-05	6.01e-09	7.75e-05	0.78718	0.21559	4080NA
16	59045405	60745694	555	50	0.00033456	8.04e-09	8.97e-05	3.7306	9.55e-05	4080NA
16	60745694	62229849	382	43	0.00010007	3.81e-09	6.18e-05	1.6206	0.052555	4080NA
16	62229849	63691589	478	50	6.76e-05	4.9e-09	7e-05	0.96506	0.16726	4080NA
16	63691589	65938566	875	50	0.00014502	6.96e-09	8.34e-05	1.7381	0.041098	4080NA
16	65938566	68841363	737	50	0.0001092	6.62e-09	8.14e-05	1.3423	0.089752	4080NA
16	68841363	71054028	462	42	0.00018822	5.57e-09	7.47e-05	2.5211	0.0058496	4080NA
16	71054028	72935150	524	42	0.00022382	6.34e-09	7.96e-05	2.8112	0.0024679	4080NA
16	72935150	74971503	860	50	0.00019874	7.48e-09	8.65e-05	2.2984	0.010769	4080NA
16	74971503	75977954	267	31	0.00019688	4.29e-09	6.55e-05	3.0048	0.0013287	4080NA
16	75977954	77523678	774	50	5.6e-05	6.11e-09	7.82e-05	0.71663	0.2368	4080NA
16	77523678	78456292	684	50	4.46e-05	6e-09	7.75e-05	0.57532	0.28254	4080NA
16	78456292	79134815	602	50	5.83e-05	6.13e-09	7.83e-05	0.7448	0.2282	4080NA
16	79134815	80297374	788	50	9.54e-05	6.49e-09	8.05e-05	1.1843	0.11815	4080NA
16	80297374	81772536	871	50	0.00017835	7.28e-09	8.53e-05	2.09	0.018307	4080NA
16	81772536	82747728	621	50	4.04e-05	5.96e-09	7.72e-05	0.52389	0.30018	4080NA
16	82747728	83477208	638	50	0.00018278	7.32e-09	8.56e-05	2.1357	0.01635	4080NA
16	83477208	84445883	756	50	2.06e-07	5.57e-09	7.47e-05	0.0027606	0.4989	4080NA
16	84445883	85148685	527	50	3.85e-05	5.94e-09	7.71e-05	0.49948	0.30872	4080NA
16	85148685	86156599	526	50	0.00019335	7.43e-09	8.62e-05	2.2438	0.012422	4080NA
16	86156599	86815411	555	50	0.00014101	6.92e-09	8.32e-05	1.6947	0.045067	4080NA
16	86815411	87647349	385	50	8.98e-05	5.06e-09	7.11e-05	1.2631	0.10328	4080NA
16	87647349	89041165	512	50	0.0001709	7.07e-09	8.41e-05	2.0322	0.021065	4080NA
16	89041165	90292812	393	39	0.0001226	5.07e-09	7.12e-05	1.7215	0.042583	4080NA
17	56	1172399	394	50	9.8e-05	5.12e-09	7.16e-05	1.3697	0.085396	4080NA
17	1172399	1928731	294	49	0.00016986	4.44e-09	6.66e-05	2.5505	0.0053781	4080NA
17	1928731	3702312	729	50	0.00031164	8.56e-09	9.25e-05	3.3686	0.00037773	4080NA
17	3702312	4696261	394	50	4.58e-05	4.1e-09	6.4e-05	0.71501	0.2373	4080NA
17	4696261	5741334	401	49	5.53e-05	4.2e-09	6.48e-05	0.85407	0.19653	4080NA
17	5741334	7317398	726	50	0.00023573	7.83e-09	8.85e-05	2.6637	0.003864	4080NA
17	7317398	8306425	401	50	0.00023537	6.09e-09	7.81e-05	3.015	0.0012848	4080NA
17	8306425	9965921	693	50	0.00015188	7.03e-09	8.38e-05	1.8117	0.035017	4080NA
17	9965921	11102815	524	50	8.81e-05	5.57e-09	7.46e-05	1.1805	0.1189	4080NA
17	11102815	12534769	593	50	5.56e-05	6.11e-09	7.81e-05	0.71185	0.23828	4080NA
17	12534769	13180372	326	50	6.08e-05	3.82e-09	6.18e-05	0.98404	0.16255	4080NA
17	13180372	13894637	382	50	1.4e-05	4.07e-09	6.38e-05	0.22005	0.41292	4080NA
17	13894637	15019097	644	50	8.27e-06	5.65e-09	7.52e-05	0.10999	0.45621	4080NA
17	15019097	16412342	397	49	0.0001119	4.48e-09	6.69e-05	1.6725	0.04721	4080NA
17	16412342	18856320	661	50	0.00024773	7.56e-09	8.69e-05	2.85	0.0021861	4080NA
17	18856320	21290357	447	50	0.00015469	5.15e-09	7.18e-05	2.1556	0.015556	4080NA
17	21290357	27334244	585	50	0.00019591	7.08e-09	8.42e-05	2.328	0.0099572	4080NA
17	27334244	29786491	633	41	8.96e-05	4.27e-09	6.54e-05	1.3701	0.085326	4080NA
17	29786491	31538425	585	50	0.00017468	7.02e-09	8.38e-05	2.0854	0.018517	4080NA
17	31538425	32912798	889	50	9.8e-05	6.51e-09	8.07e-05	1.215	0.11218	4080NA
17	32912798	34469036	560	50	6.57e-06	4.88e-09	6.98e-05	0.094069	0.46253	4080NA
17	34469036	36809344	613	50	0.00010005	6.35e-09	7.97e-05	1.2558	0.1046	4080NA
17	36809344	38877404	550	50	0.00014153	5.8e-09	7.62e-05	1.8578	0.0316	4080NA
17	38877404	39899810	426	40	4.53e-05	3.24e-09	5.69e-05	0.79475	0.21338	4080NA
17	39899810	41772087	485	42	0.00014494	4.48e-09	6.7e-05	2.1647	0.015207	4080NA
17	41772087	43056905	412	40	0.00029554	5.84e-09	7.64e-05	3.8659	5.54e-05	4080NA
17	43056905	45876022	651	50	0.00095661	1.34e-08	0.00011597	8.2489	7.99e-17	4080NA
17	45876022	47517400	602	50	0.00052212	9.53e-09	9.76e-05	5.3486	4.43e-08	4080NA
17	47517400	49898957	867	50	0.00013146	6.83e-09	8.27e-05	1.5904	0.055875	4080NA
17	49898957	50719055	298	27	7.39e-05	3.04e-09	5.51e-05	1.341	0.089961	4080NA
17	50719055	51826118	354	36	4.82e-05	2.92e-09	5.4e-05	0.89204	0.18619	4080NA
17	51826118	53599432	637	50	0.00012066	6.49e-09	8.05e-05	1.4981	0.067055	4080NA
17	53599432	55357541	643	50	7.76e-05	6.18e-09	7.86e-05	0.98679	0.16187	4080NA
17	55357541	57487512	783	50	0.00027597	8.22e-09	9.06e-05	3.0444	0.0011657	4080NA
17	57487512	59312755	273	23	0.00026543	4.15e-09	6.44e-05	4.1217	1.88e-05	4080NA
17	59312755	61545589	516	50	0.00034631	7.67e-09	8.76e-05	3.9535	3.85e-05	4080NA
17	61545589	63148128	347	37	0.00034283	5.78e-09	7.6e-05	4.509	3.26e-06	4080NA
17	63148128	64800430	676	50	9.01e-05	6.27e-09	7.92e-05	1.1369	0.12778	4080NA
17	64800430	67858770	1053	50	0.00011634	6.69e-09	8.18e-05	1.4227	0.07741	4080NA
17	67858770	69387817	690	50	2.28e-05	5.79e-09	7.61e-05	0.29919	0.3824	4080NA
17	69387817	72672203	1525	50	3.81e-05	5.94e-09	7.71e-05	0.49412	0.31061	4080NA
17	72672203	74375560	525	50	8.44e-05	5.52e-09	7.43e-05	1.1356	0.12806	4080NA
17	74375560	76263413	822	50	0.00021148	7.6e-09	8.72e-05	2.426	0.0076321	4080NA
17	76263413	77298636	521	50	0.00022123	7.69e-09	8.77e-05	2.5224	0.0058273	4080NA
17	77298636	78837588	637	50	0.00017178	7.22e-09	8.5e-05	2.0219	0.021594	4080NA
17	78837588	80034408	324	50	0.0002458	5.49e-09	7.41e-05	3.3161	0.00045641	4080NA
17	80034408	81194908	372	40	0.0001036	4.12e-09	6.42e-05	1.6137	0.053297	4080NA
18	10644	912486	453	50	0.00017939	6.02e-09	7.76e-05	2.3126	0.010372	4080NA
18	912486	1942911	388	50	7.88e-05	3.8e-09	6.17e-05	1.278	0.10062	4080NA
18	1942911	3891658	802	50	8.65e-05	6.4e-09	8e-05	1.0813	0.13978	4080NA
18	3891658	5834180	846	50	2.29e-05	5.79e-09	7.61e-05	0.30119	0.38163	4080NA
18	5834180	7090485	596	50	2.51e-05	5.79e-09	7.61e-05	0.3299	0.37074	4080NA
18	7090485	8498931	618	50	4.71e-05	6.02e-09	7.76e-05	0.60681	0.27199	4080NA
18	8498931	11075913	1405	50	2.36e-05	5.8e-09	7.62e-05	0.3104	0.37813	4080NA
18	11075913	11905440	281	50	1.55e-05	2.85e-09	5.34e-05	0.28938	0.38614	4080NA
18	11905440	14440799	853	50	6.01e-05	6.15e-09	7.84e-05	0.76682	0.2216	4080NA
18	14440799	19485844	204	18	4.52e-05	1.9e-09	4.36e-05	1.0356	0.1502	4080NA
18	19485844	20649472	330	37	0.00014612	4.1e-09	6.41e-05	2.2806	0.011287	4080NA
18	20649472	22996651	842	50	0.00024427	7.91e-09	8.9e-05	2.746	0.0030163	4080NA
18	22996651	24026191	342	36	0.00010205	4.12e-09	6.42e-05	1.5902	0.055893	4080NA
18	24026191	25927682	858	50	5.24e-05	6.07e-09	7.79e-05	0.67258	0.25061	4080NA
18	25927682	26875587	262	26	0.00018686	3.81e-09	6.17e-05	3.0282	0.0012302	4080NA
18	26875587	27866478	290	29	5.52e-05	2.71e-09	5.2e-05	1.0612	0.1443	4080NA
18	27866478	30264066	953	50	4.39e-05	5.99e-09	7.74e-05	0.56738	0.28523	4080NA
18	30264066	31780067	377	37	0.00010158	3.71e-09	6.09e-05	1.667	0.047758	4080NA
18	31780067	33861964	669	50	0.00013967	6.39e-09	8e-05	1.7466	0.04035	4080NA
18	33861964	35075250	497	50	2.28e-05	4.52e-09	6.72e-05	0.33964	0.36706	4080NA
18	35075250	36365490	530	50	0.00011212	4.86e-09	6.97e-05	1.6088	0.053833	4080NA
18	36365490	37684367	374	34	0.00010639	3.67e-09	6.06e-05	1.7567	0.039484	4080NA
18	37684367	39892648	812	50	8.96e-05	6.43e-09	8.02e-05	1.1174	0.1319	4080NA
18	39892648	42922106	1010	50	0.000343	8.86e-09	9.41e-05	3.6441	0.00013415	4080NA
18	42922106	44299246	715	50	0.00024447	7.92e-09	8.9e-05	2.7479	0.0029991	4080NA
18	44299246	45939732	650	50	9.5e-05	6.48e-09	8.05e-05	1.1794	0.11912	4080NA
18	45939732	47730584	836	50	6.11e-06	5.63e-09	7.5e-05	0.081457	0.46754	4080NA
18	47730584	51062185	1282	50	0.00017535	7.25e-09	8.52e-05	2.0589	0.01975	4080NA
18	51062185	51554175	190	16	0.00012989	2.6e-09	5.1e-05	2.5478	0.0054205	4080NA
18	51554175	55213838	1223	50	0.0002329	7.8e-09	8.83e-05	2.6363	0.0041907	4080NA
18	55213838	56530220	658	50	0.00010474	6.58e-09	8.11e-05	1.2916	0.098249	4080NA
18	56530220	57630483	609	50	2.54e-05	5.82e-09	7.63e-05	0.33279	0.36965	4080NA
18	57630483	59020751	451	50	5.84e-05	4.45e-09	6.67e-05	0.87652	0.19037	4080NA
18	59020751	60277715	585	50	6.28e-05	5.51e-09	7.42e-05	0.84609	0.19875	4080NA
18	60277715	61820252	612	50	8.4e-05	5.72e-09	7.56e-05	1.1101	0.13347	4080NA
18	61820252	63463402	544	50	2.05e-05	4.4e-09	6.64e-05	0.30935	0.37853	4080NA
18	63463402	64252801	260	23	6.61e-05	2.54e-09	5.04e-05	1.3128	0.094628	4080NA
18	64252801	66125817	814	50	-8.17e-07	5.56e-09	7.46e-05	0	0.5	4080NA
18	66125817	67175820	351	50	3.65e-05	3.59e-09	6e-05	0.60854	0.27142	4080NA
18	67175820	68621179	509	50	3.12e-05	5.08e-09	7.13e-05	0.43818	0.33063	4080NA
18	68621179	69621618	415	50	5.54e-05	4.27e-09	6.53e-05	0.848	0.19822	4080NA
18	69621618	71038474	585	50	2.84e-05	5.48e-09	7.4e-05	0.38418	0.35042	4080NA
18	71038474	71971462	530	50	2.88e-05	5.6e-09	7.48e-05	0.38456	0.35028	4080NA
18	71971462	73526987	704	50	0.00019976	7.49e-09	8.65e-05	2.3087	0.010481	4080NA
18	73526987	74813815	648	50	0.00010739	6.6e-09	8.12e-05	1.3217	0.093135	4080NA
18	74813815	75976317	633	50	5.18e-05	6.07e-09	7.79e-05	0.66501	0.25302	4080NA
18	75976317	77149991	443	50	7.23e-05	4.38e-09	6.62e-05	1.0916	0.1375	4080NA
18	77149991	78017158	303	41	4.41e-05	3.13e-09	5.59e-05	0.78847	0.21521	4080NA
19	80840	610729	144	29	6.15e-05	2.07e-09	4.55e-05	1.352	0.088184	4080NA
19	610729	2098396	481	50	0.00011506	6.19e-09	7.87e-05	1.4622	0.071846	4080NA
19	2098396	3019660	320	50	0.00021548	5.43e-09	7.37e-05	2.9233	0.0017317	4080NA
19	3019660	4348967	420	50	0.0001925	6.3e-09	7.94e-05	2.4247	0.0076608	4080NA
19	4348967	5811852	516	50	0.00018592	7.08e-09	8.41e-05	2.2098	0.013558	4080NA
19	5811852	6684885	259	46	8.96e-05	3.55e-09	5.96e-05	1.5027	0.066452	4080NA
19	6684885	8347513	632	50	0.00025133	7.98e-09	8.93e-05	2.8133	0.0024518	4080NA
19	8347513	9238393	310	48	6.03e-05	3.05e-09	5.53e-05	1.0906	0.13773	4080NA
19	9238393	11284028	622	50	0.0002504	7.27e-09	8.53e-05	2.9366	0.0016593	4080NA
19	11284028	13471127	536	50	0.00036835	8.17e-09	9.04e-05	4.0749	2.3e-05	4080NA
19	13471127	14486347	261	46	8.33e-05	3.29e-09	5.73e-05	1.453	0.073115	4080NA
19	14486347	15648610	455	50	0.00017459	5.76e-09	7.59e-05	2.2995	0.010738	4080NA
19	15648610	16374416	405	44	9.98e-05	3.9e-09	6.25e-05	1.5971	0.055122	4080NA
19	16374416	18409862	714	50	0.00014864	7e-09	8.36e-05	1.777	0.037784	4080NA
19	18409862	19877471	440	50	0.0001771	5.39e-09	7.34e-05	2.4129	0.0079126	4080NA
19	19877471	20905757	154	23	-6.04e-07	1.44e-09	3.8e-05	0	0.5	4080NA
19	20905757	22732896	440	43	0.00015167	4.4e-09	6.63e-05	2.2869	0.0111	4080NA
19	22732896	23467746	168	14	1.59e-05	1.29e-09	3.59e-05	0.44201	0.32924	4080NA
19	23467746	28557893	342	29	1.29e-05	2.53e-09	5.03e-05	0.25698	0.3986	4080NA
19	28557893	29790947	530	50	4.2e-05	4.79e-09	6.92e-05	0.60688	0.27196	4080NA
19	29790947	30727954	378	50	0.00022413	5.55e-09	7.45e-05	3.0083	0.0013134	4080NA
19	30727954	32746520	674	50	0.00021321	7.62e-09	8.73e-05	2.4432	0.0072794	4080NA
19	32746520	34262952	555	50	0.000117	6.1e-09	7.81e-05	1.4985	0.067005	4080NA
19	34262952	36469295	784	50	1.18e-05	5.69e-09	7.54e-05	0.15605	0.438	4080NA
19	36469295	37527033	296	23	5.52e-05	2.34e-09	4.84e-05	1.1407	0.12699	4080NA
19	37527033	40170619	805	50	0.00020063	7.5e-09	8.66e-05	2.3175	0.010239	4080NA
19	40170619	40984601	248	30	2.09e-05	2.24e-09	4.74e-05	0.44198	0.32925	4080NA
19	40984601	42131573	389	50	0.00016231	5.05e-09	7.11e-05	2.2838	0.011191	4080NA
19	42131573	43862455	176	21	5.87e-05	1.99e-09	4.46e-05	1.3164	0.094024	4080NA
19	43862455	44744108	333	42	2.9e-05	2.88e-09	5.37e-05	0.54021	0.29453	4080NA
19	44744108	46102697	462	50	0.00017768	6.12e-09	7.82e-05	2.2721	0.011539	4080NA
19	46102697	47150082	364	50	0.00018512	5.28e-09	7.27e-05	2.5475	0.0054253	4080NA
19	47150082	49282227	708	50	0.00011112	6.64e-09	8.15e-05	1.3639	0.086295	4080NA
19	49282227	51532567	808	50	0.0001082	6.61e-09	8.13e-05	1.3309	0.091617	4080NA
19	51532567	52985290	718	50	3.5e-05	5.91e-09	7.69e-05	0.45475	0.32465	4080NA
19	52985290	54602362	581	50	7.82e-06	5.65e-09	7.51e-05	0.104	0.45859	4080NA
19	54602362	55728080	438	50	2.96e-07	4.42e-09	6.65e-05	0.0044568	0.49822	4080NA
19	55728080	57521335	790	50	-9.13e-06	5.48e-09	7.41e-05	0	0.5	4080NA
19	57521335	59118839	647	50	0.00012727	6.79e-09	8.24e-05	1.5443	0.061254	4080NA
20	60479	697600	303	50	4.04e-05	3.45e-09	5.87e-05	0.68731	0.24594	4080NA
20	697600	2469501	1075	50	-1.71e-06	5.56e-09	7.45e-05	0	0.5	4080NA
20	2469501	3828413	564	50	0.00018804	6.9e-09	8.31e-05	2.2632	0.011812	4080NA
20	3828413	5477850	887	50	7.65e-05	6.31e-09	7.94e-05	0.96338	0.16768	4080NA
20	5477850	7084073	804	50	0.00016801	7.18e-09	8.47e-05	1.9824	0.023716	4080NA
20	7084073	8117011	445	42	3.57e-05	3.72e-09	6.1e-05	0.58555	0.27909	4080NA
20	8117011	9730921	841	50	7.36e-05	6.28e-09	7.92e-05	0.9293	0.17637	4080NA
20	9730921	11249536	784	50	0.00052572	1.06e-08	0.00010301	5.1037	1.67e-07	4080NA
20	11249536	12447499	538	50	2.62e-05	4.37e-09	6.61e-05	0.39607	0.34603	4080NA
20	12447499	13689864	604	50	1.3e-05	5.25e-09	7.25e-05	0.17968	0.4287	4080NA
20	13689864	15958359	1032	50	2.82e-05	5.84e-09	7.64e-05	0.36829	0.35633	4080NA
20	15958359	17487232	1019	50	7.19e-05	6.26e-09	7.91e-05	0.90899	0.18168	4080NA
20	17487232	18972203	685	50	0.00014581	6.97e-09	8.35e-05	1.7466	0.040356	4080NA
20	18972203	20959710	929	50	0.00011506	6.68e-09	8.17e-05	1.4084	0.079514	4080NA
20	20959710	22491456	422	39	7.57e-05	3.75e-09	6.13e-05	1.2366	0.10813	4080NA
20	22491456	23293790	353	42	2.9e-05	3.26e-09	5.71e-05	0.50864	0.3055	4080NA
20	23293790	24717724	564	50	7.92e-05	5.36e-09	7.32e-05	1.0827	0.13946	4080NA
20	24717724	25344231	258	22	8.44e-05	2.48e-09	4.98e-05	1.6931	0.045217	4080NA
20	25344231	31614823	651	50	0.00026092	7.18e-09	8.47e-05	3.08	0.0010352	4080NA
20	31614823	32813441	332	30	6.33e-05	3.13e-09	5.59e-05	1.1314	0.12895	4080NA
20	32813441	34960446	510	32	8.26e-05	3.73e-09	6.1e-05	1.3538	0.087907	4080NA
20	34960446	36909530	551	50	3.39e-05	4.51e-09	6.71e-05	0.50452	0.30695	4080NA
20	36909530	38436761	533	50	3.7e-05	4.49e-09	6.7e-05	0.55165	0.29059	4080NA
20	38436761	39610856	496	50	4.89e-05	4.95e-09	7.04e-05	0.69556	0.24335	4080NA
20	39610856	40585689	300	33	6.91e-05	3.18e-09	5.64e-05	1.2243	0.11041	4080NA
20	40585689	41615460	604	50	5.88e-05	6.14e-09	7.83e-05	0.75077	0.22639	4080NA
20	41615460	42680176	425	50	0.00015042	5.33e-09	7.3e-05	2.061	0.019653	4080NA
20	42680176	44839056	842	50	0.00018914	7.38e-09	8.59e-05	2.201	0.01387	4080NA
20	44839056	47199980	1090	50	1.22e-05	5.69e-09	7.54e-05	0.16223	0.43556	4080NA
20	47199980	49239658	825	50	0.00020456	7.53e-09	8.68e-05	2.3569	0.009214	4080NA
20	49239658	52472549	1418	50	8.44e-05	6.38e-09	7.99e-05	1.0568	0.14529	4080NA
20	52472549	54055266	667	50	7.43e-05	6.28e-09	7.93e-05	0.93673	0.17445	4080NA
20	54055266	56447959	1226	50	6e-05	6.15e-09	7.84e-05	0.76482	0.22219	4080NA
20	56447959	58406572	958	50	0.00031527	8.59e-09	9.27e-05	3.4009	0.0003358	4080NA
20	58406572	59561724	555	50	0.00010042	5.81e-09	7.62e-05	1.3173	0.093868	4080NA
20	59561724	61301855	836	50	6.51e-05	6.2e-09	7.87e-05	0.82715	0.20408	4080NA
20	61301855	62190180	388	50	2.98e-05	4.19e-09	6.48e-05	0.45956	0.32292	4080NA
20	62190180	62965163	288	41	0.00044602	7e-09	8.37e-05	5.3318	4.86e-08	4080NA
21	9411243	15950982	337	48	1.85e-05	3.3e-09	5.74e-05	0.32288	0.37339	4080NA
21	15950982	18053165	707	50	0.00014982	7.01e-09	8.37e-05	1.7896	0.036758	4080NA
21	18053165	19480375	500	50	0.00013957	6.16e-09	7.85e-05	1.7778	0.037717	4080NA
21	19480375	20962339	681	50	4.55e-05	6.01e-09	7.75e-05	0.58752	0.27843	4080NA
21	20962339	22072764	410	50	2.94e-05	4.08e-09	6.38e-05	0.45978	0.32284	4080NA
21	22072764	23362875	582	50	6.71e-05	5.55e-09	7.45e-05	0.9007	0.18387	4080NA
21	23362875	24696231	419	50	3.47e-05	3.76e-09	6.13e-05	0.5658	0.28577	4080NA
21	24696231	26469122	724	50	-5.78e-06	5.52e-09	7.43e-05	0	0.5	4080NA
21	26469122	27271019	240	25	5.28e-05	2.59e-09	5.09e-05	1.0375	0.14976	4080NA
21	27271019	29125226	938	50	2.34e-05	5.8e-09	7.61e-05	0.30683	0.37949	4080NA
21	29125226	31197025	756	50	8.85e-05	6.28e-09	7.93e-05	1.1161	0.1322	4080NA
21	31197025	32668642	494	50	9.87e-05	4.33e-09	6.58e-05	1.5004	0.066749	4080NA
21	32668642	34376999	740	50	0.00012239	6.75e-09	8.21e-05	1.4902	0.068083	4080NA
21	34376999	35225465	310	46	3.81e-05	3.3e-09	5.74e-05	0.66274	0.25375	4080NA
21	35225465	36524373	611	50	0.0001252	6.77e-09	8.23e-05	1.5214	0.064081	4080NA
21	36524373	37870779	587	50	6.6e-05	5.56e-09	7.46e-05	0.88526	0.18801	4080NA
21	37870779	38711704	347	42	7.98e-05	3.46e-09	5.88e-05	1.3576	0.087302	4080NA
21	38711704	40482902	920	50	0.00010851	6.61e-09	8.13e-05	1.3344	0.091029	4080NA
21	40482902	41389527	541	50	0.00012291	5.43e-09	7.37e-05	1.6679	0.047666	4080NA
21	41389527	43321528	1103	50	5.85e-05	6.13e-09	7.83e-05	0.74667	0.22763	4080NA
21	43321528	44506268	754	50	2.37e-05	5.8e-09	7.62e-05	0.31119	0.37783	4080NA
21	44506268	46177105	640	50	0.00013708	6.89e-09	8.3e-05	1.6519	0.04928	4080NA
21	46177105	47492226	584	50	5.23e-05	5.9e-09	7.68e-05	0.68118	0.24788	4080NA
21	47492226	48119752	274	27	3.74e-05	2.69e-09	5.18e-05	0.72145	0.23532	4080NA
22	16050408	17674295	239	39	3.66e-05	2.74e-09	5.23e-05	0.69889	0.24231	4080NA
22	17674295	18296088	283	50	1.81e-05	2.9e-09	5.39e-05	0.33597	0.36845	4080NA
22	18296088	19912358	618	50	8.39e-05	6.31e-09	7.94e-05	1.056	0.14547	4080NA
22	19912358	22357325	717	50	0.00026683	8.07e-09	8.98e-05	2.9699	0.0014894	4080NA
22	22357325	23712647	370	50	6.81e-05	3.93e-09	6.27e-05	1.0867	0.13859	4080NA
22	23712647	24984204	416	50	8.65e-05	3.92e-09	6.26e-05	1.3805	0.083711	4080NA
22	24984204	26791628	813	50	2.5e-05	5.81e-09	7.62e-05	0.32847	0.37128	4080NA
22	26791628	27834752	786	50	7.25e-05	6.27e-09	7.92e-05	0.91543	0.17998	4080NA
22	27834752	29651799	602	50	0.00016365	7.14e-09	8.45e-05	1.9366	0.026398	4080NA
22	29651799	31439918	607	50	0.000131	5.99e-09	7.74e-05	1.6927	0.045256	4080NA
22	31439918	32664986	382	34	6.11e-05	3.61e-09	6.01e-05	1.016	0.15481	4080NA
22	32664986	34494914	993	50	0.00013812	6.9e-09	8.3e-05	1.6632	0.048135	4080NA
22	34494914	35530985	540	50	3.27e-05	4.17e-09	6.45e-05	0.50699	0.30608	4080NA
22	35530985	37570269	908	50	4.58e-05	6.01e-09	7.75e-05	0.59028	0.2775	4080NA
22	37570269	39307894	634	50	0.00013599	6.88e-09	8.29e-05	1.64	0.050501	4080NA
22	39307894	40545797	393	50	9.39e-05	4.69e-09	6.85e-05	1.37	0.085339	4080NA
22	40545797	42690818	529	36	0.00021025	5.53e-09	7.44e-05	2.8266	0.002352	4080NA
22	42690818	43714200	442	50	0.00015442	5.56e-09	7.46e-05	2.071	0.01918	4080NA
22	43714200	44995308	775	50	3.44e-05	5.9e-09	7.68e-05	0.44807	0.32705	4080NA
22	44995308	46470495	717	50	3.03e-05	5.86e-09	7.66e-05	0.39546	0.34625	4080NA
22	46470495	47596318	506	50	3.71e-06	4.87e-09	6.98e-05	0.053175	0.4788	4080NA
22	47596318	48903703	807	50	4.56e-05	6.01e-09	7.75e-05	0.58816	0.27821	4080NA
22	48903703	49824534	676	50	6.17e-05	6.16e-09	7.85e-05	0.78621	0.21587	4080NA
22	49824534	51243298	493	50	7.91e-05	5.44e-09	7.37e-05	1.0731	0.14161	4080NA
1	10583	1892607	192	30	0.00029749	1.63e-09	4.03e-05	7.3767	8.11e-14	50NA
1	1892607	3582736	581	50	0.00061714	3.71e-09	6.09e-05	10.128	2.07e-24	50NA
1	3582736	4380811	305	50	0.00021794	1.51e-09	3.89e-05	5.604	1.05e-08	50NA
1	4380811	5913893	923	50	0.00015616	1.76e-09	4.2e-05	3.7204	9.95e-05	50NA
1	5913893	7247335	504	50	0.00029054	2.13e-09	4.61e-05	6.296	1.53e-10	50NA
1	7247335	9365199	767	50	0.00065472	3.88e-09	6.23e-05	10.505	4.09e-26	50NA
1	9365199	10806984	412	50	0.00086578	4.34e-09	6.59e-05	13.142	9.4e-40	50NA
1	10806984	11777841	297	47	0.00045278	2.47e-09	4.97e-05	9.1104	4.1e-20	50NA
1	11777841	12779466	341	50	8.6e-05	1e-09	3.17e-05	2.7146	0.0033183	50NA
1	12779466	14891511	649	50	0.00023053	2.08e-09	4.56e-05	5.0566	2.13e-07	50NA
1	14891511	16897730	828	50	0.00024965	2.16e-09	4.65e-05	5.3718	3.9e-08	50NA
1	16897730	18662899	721	50	0.00096508	5.21e-09	7.21e-05	13.376	4.16e-41	50NA
1	18662899	20469149	827	50	0.00053441	3.37e-09	5.81e-05	9.203	1.74e-20	50NA
1	20469149	21736588	514	50	0.00062835	3.53e-09	5.95e-05	10.568	2.09e-26	50NA
1	21736588	23086883	569	50	0.00064581	3.81e-09	6.17e-05	10.469	5.98e-26	50NA
1	23086883	23920590	253	27	0.00037728	2e-09	4.47e-05	8.4327	1.69e-17	50NA
1	23920590	25516845	602	50	0.00056192	3.47e-09	5.89e-05	9.5379	7.29e-22	50NA
1	25516845	27401867	530	48	0.0010313	5.12e-09	7.15e-05	14.417	2.02e-47	50NA
1	27401867	30161881	659	50	0.00029058	2.23e-09	4.73e-05	6.1476	3.93e-10	50NA
1	30161881	32438685	1035	50	0.00065463	3.88e-09	6.23e-05	10.504	4.13e-26	50NA
1	32438685	34799758	754	50	0.00044788	3e-09	5.48e-05	8.1721	1.52e-16	50NA
1	34799758	37549183	687	50	0.00040508	2.82e-09	5.31e-05	7.626	1.21e-14	50NA
1	37549183	38731847	461	50	0.00056223	3.12e-09	5.58e-05	10.07	3.74e-24	50NA
1	38731847	40200567	474	50	0.0001789	1.56e-09	3.95e-05	4.5238	3.04e-06	50NA
1	40200567	41975327	621	50	0.0016927	8.16e-09	9.03e-05	18.744	1.08e-78	50NA
1	41975327	43758457	614	50	0.00042295	2.71e-09	5.2e-05	8.1298	2.15e-16	50NA
1	43758457	44969183	422	37	0.00028116	1.8e-09	4.24e-05	6.6324	1.65e-11	50NA
1	44969183	46899501	553	42	0.00036319	2.18e-09	4.67e-05	7.7748	3.78e-15	50NA
1	46899501	48002576	364	35	0.0003789	2.14e-09	4.63e-05	8.1862	1.35e-16	50NA
1	48002576	48978188	370	44	0.00019892	1.49e-09	3.86e-05	5.1565	1.26e-07	50NA
1	48978188	49894177	258	29	9.13e-05	8.32e-10	2.88e-05	3.1656	0.00077369	50NA
1	49894177	51713726	286	23	0.00066244	3.14e-09	5.61e-05	11.816	1.61e-32	50NA
1	51713726	54226262	605	50	0.00085816	4.64e-09	6.81e-05	12.604	1.01e-36	50NA
1	54226262	56413117	922	50	0.00047972	3.14e-09	5.6e-05	8.5619	5.55e-18	50NA
1	56413117	57021728	297	31	0.00042208	2.23e-09	4.72e-05	8.9459	1.84e-19	50NA
1	57021728	58865399	953	50	0.00015381	1.75e-09	4.19e-05	3.6748	0.000119	50NA
1	58865399	59890409	433	50	0.00029253	1.92e-09	4.38e-05	6.6835	1.17e-11	50NA
1	59890409	61922365	729	50	0.00022464	2.05e-09	4.53e-05	4.9574	3.57e-07	50NA
1	61922365	63455089	612	50	0.00030364	2.34e-09	4.84e-05	6.2774	1.72e-10	50NA
1	63455089	65041704	723	50	0.00021703	1.97e-09	4.44e-05	4.8913	5.01e-07	50NA
1	65041704	66939404	684	50	0.00026571	2.15e-09	4.64e-05	5.726	5.14e-09	50NA
1	66939404	68477895	742	50	0.00045704	2.96e-09	5.44e-05	8.4027	2.18e-17	50NA
1	68477895	69687616	377	50	0.00015659	1.3e-09	3.6e-05	4.3445	6.98e-06	50NA
1	69687616	71372470	573	50	0.00011845	1.36e-09	3.68e-05	3.2161	0.00064972	50NA
1	71372470	71684405	100	10	0.00019843	9.7e-10	3.12e-05	6.37	9.45e-11	50NA
1	71684405	74326907	615	50	0.00021333	1.68e-09	4.1e-05	5.2035	9.78e-08	50NA
1	74326907	76728135	800	50	0.00029904	2.28e-09	4.77e-05	6.2638	1.88e-10	50NA
1	76728135	79661198	1062	50	0.00047568	3.12e-09	5.59e-05	8.5132	8.46e-18	50NA
1	79661198	81354191	513	50	0.00011765	1.29e-09	3.6e-05	3.2703	0.00053708	50NA
1	81354191	83991748	1054	50	0.00018457	1.88e-09	4.34e-05	4.2536	1.05e-05	50NA
1	83991748	84844495	346	35	0.00015065	1.11e-09	3.33e-05	4.5199	3.09e-06	50NA
1	84844495	86454751	706	50	0.00056467	3.5e-09	5.92e-05	9.5434	6.91e-22	50NA
1	86454751	88128631	631	50	0.00040083	2.68e-09	5.18e-05	7.7451	4.77e-15	50NA
1	88128631	90066303	575	50	0.00072562	3.98e-09	6.31e-05	11.501	6.53e-31	50NA
1	90066303	91886317	621	50	0.00027658	2.14e-09	4.62e-05	5.9844	1.09e-09	50NA
1	91886317	93536459	580	50	0.0006945	3.72e-09	6.1e-05	11.386	2.46e-30	50NA
1	93536459	94506191	296	28	0.00029936	1.65e-09	4.07e-05	7.3593	9.24e-14	50NA
1	94506191	96150893	723	50	0.00025536	2.18e-09	4.67e-05	5.4668	2.29e-08	50NA
1	96150893	97885249	683	50	0.00028987	2.1e-09	4.58e-05	6.3263	1.26e-10	50NA
1	97885249	99800604	668	50	0.00012691	1.49e-09	3.86e-05	3.2853	0.0005093	50NA
1	99800604	100826405	319	35	0.00020805	1.37e-09	3.7e-05	5.6286	9.08e-09	50NA
1	100826405	102041016	492	49	0.0002543	1.79e-09	4.23e-05	6.0078	9.4e-10	50NA
1	102041016	102898745	291	36	0.00015099	1.07e-09	3.27e-05	4.622	1.9e-06	50NA
1	102898745	103914211	227	22	0.00050053	2.41e-09	4.91e-05	10.196	1.03e-24	50NA
1	103914211	106087842	498	50	0.00015627	1.42e-09	3.76e-05	4.1536	1.64e-05	50NA
1	106087842	108409665	791	50	0.00010226	1.53e-09	3.91e-05	2.6122	0.0044985	50NA
1	108409665	110303931	635	50	0.00027263	2.11e-09	4.6e-05	5.9287	1.53e-09	50NA
1	110303931	111741737	643	50	0.00025427	2.18e-09	4.67e-05	5.4465	2.57e-08	50NA
1	111741737	113273306	784	50	0.00025533	2.18e-09	4.67e-05	5.4636	2.33e-08	50NA
1	113273306	114873845	595	50	0.00016359	1.62e-09	4.03e-05	4.0602	2.45e-05	50NA
1	114873845	115880593	389	38	0.00016443	1.23e-09	3.51e-05	4.6829	1.41e-06	50NA
1	115880593	118839067	933	50	0.00025599	2.19e-09	4.68e-05	5.4741	2.2e-08	50NA
1	118839067	144977494	607	50	0.0015419	7.44e-09	8.62e-05	17.881	8.26e-72	50NA
1	144977494	148361253	502	50	0.00044695	2.66e-09	5.16e-05	8.6608	2.34e-18	50NA
1	148361253	151538881	414	35	0.0018061	8.23e-09	9.07e-05	19.914	1.54e-88	50NA
1	151538881	153180829	567	47	0.00023056	1.69e-09	4.11e-05	5.6036	1.05e-08	50NA
1	153180829	154770403	564	50	0.00037364	2.42e-09	4.92e-05	7.5925	1.57e-14	50NA
1	154770403	156336133	381	41	0.00054251	2.92e-09	5.4e-05	10.048	4.69e-24	50NA
1	156336133	158027412	661	50	0.00023306	2.04e-09	4.52e-05	5.1551	1.27e-07	50NA
1	158027412	159913048	760	50	0.00013401	1.67e-09	4.08e-05	3.2816	0.00051603	50NA
1	159913048	162346721	1027	50	0.00016335	1.79e-09	4.23e-05	3.8582	5.71e-05	50NA
1	162346721	165191702	1322	50	0.00017354	1.84e-09	4.28e-05	4.0502	2.56e-05	50NA
1	165191702	166460517	609	50	0.00031626	2.38e-09	4.88e-05	6.4769	4.68e-11	50NA
1	166460517	169086324	1255	50	0.00012159	1.61e-09	4.02e-05	3.0259	0.0012395	50NA
1	169086324	170557776	603	50	0.00023081	1.75e-09	4.18e-05	5.5236	1.66e-08	50NA
1	170557776	173097907	1016	50	0.0019539	9.41e-09	9.7e-05	20.137	1.74e-90	50NA
1	173097907	175089768	561	35	0.00029083	1.73e-09	4.16e-05	6.9842	1.43e-12	50NA
1	175089768	177433381	911	50	0.00089856	4.92e-09	7.02e-05	12.808	7.43e-38	50NA
1	177433381	178944309	579	50	0.00021345	1.72e-09	4.15e-05	5.1469	1.32e-07	50NA
2	10133	1781022	746	50	0.0006012	3.66e-09	6.05e-05	9.9425	1.36e-23	50NA
2	1781022	3973779	1052	50	0.00015141	1.74e-09	4.17e-05	3.6281	0.00014275	50NA
2	3973779	5708337	676	50	0.00011248	1.58e-09	3.97e-05	2.8335	0.0023023	50NA
2	5708337	6836254	589	50	0.00041637	2.75e-09	5.24e-05	7.9445	9.75e-16	50NA
2	6836254	8422147	687	50	0.00013711	1.68e-09	4.1e-05	3.3444	0.00041235	50NA
2	8422147	10298469	742	50	0.00061486	3.71e-09	6.09e-05	10.088	3.11e-24	50NA
2	10298469	12419150	1057	50	0.00038862	2.75e-09	5.25e-05	7.4088	6.37e-14	50NA
2	12419150	14335308	641	50	0.00019117	1.85e-09	4.31e-05	4.4397	4.51e-06	50NA
2	14335308	16329735	794	50	0.00012604	1.63e-09	4.04e-05	3.1183	0.00090937	50NA
2	16329735	18647423	919	50	0.00030063	2.38e-09	4.88e-05	6.1664	3.49e-10	50NA
2	18647423	19692404	402	50	0.00030804	2.01e-09	4.48e-05	6.8688	3.24e-12	50NA
2	19692404	21050490	700	50	0.00061757	3.73e-09	6.1e-05	10.117	2.32e-24	50NA
2	21050490	23341383	630	50	9.85e-05	1.52e-09	3.89e-05	2.5301	0.0057014	50NA
2	23341383	24686918	469	50	0.0010526	5.22e-09	7.23e-05	14.564	2.37e-48	50NA
2	24686918	26894985	616	50	0.002055	9.76e-09	9.88e-05	20.804	1.99e-96	50NA
2	26894985	28598777	450	34	0.00048338	2.72e-09	5.22e-05	9.2676	9.52e-21	50NA
2	28598777	29217559	260	32	0.00021183	1.34e-09	3.66e-05	5.7883	3.55e-09	50NA
2	29217559	30463711	663	50	0.00014618	1.72e-09	4.15e-05	3.5254	0.00021146	50NA
2	30463711	31550450	564	50	0.00022242	2.01e-09	4.48e-05	4.9668	3.4e-07	50NA
2	31550450	33363777	554	50	0.0008413	4.64e-09	6.81e-05	12.351	2.4e-35	50NA
2	33363777	35345028	883	50	0.00078603	4.44e-09	6.67e-05	11.792	2.14e-32	50NA
2	35345028	36122006	302	30	0.00010795	9.66e-10	3.11e-05	3.4738	0.00025655	50NA
2	36122006	38132712	1000	50	0.00076196	4.34e-09	6.59e-05	11.565	3.09e-31	50NA
2	38132712	39031337	356	40	0.00027779	1.9e-09	4.36e-05	6.3681	9.57e-11	50NA
2	39031337	40281483	325	32	0.00019986	1.47e-09	3.83e-05	5.2137	9.26e-08	50NA
2	40281483	43309590	1378	50	0.00045549	3.04e-09	5.51e-05	8.2665	6.9e-17	50NA
2	43309590	44313803	426	48	0.00054936	3.16e-09	5.62e-05	9.7723	7.4e-23	50NA
2	44313803	46482634	1150	50	0.000875	4.82e-09	6.94e-05	12.601	1.04e-36	50NA
2	46482634	47318772	446	50	0.00091872	4.88e-09	6.99e-05	13.151	8.35e-40	50NA
2	47318772	48213001	317	50	0.00025587	1.76e-09	4.2e-05	6.0955	5.45e-10	50NA
2	48213001	50022257	760	50	0.00028097	2.29e-09	4.79e-05	5.8673	2.21e-09	50NA
2	50022257	50818928	360	35	5.79e-05	8.95e-10	2.99e-05	1.9353	0.026475	50NA
2	50818928	52491133	675	50	0.00012847	1.64e-09	4.05e-05	3.1686	0.00076593	50NA
2	52491133	53508452	514	45	0.00015067	1.55e-09	3.93e-05	3.8323	6.35e-05	50NA
2	53508452	54685226	461	50	0.00038212	2.47e-09	4.97e-05	7.6899	7.36e-15	50NA
2	54685226	56203345	647	50	0.0032023	1.47e-08	0.00012136	26.386	9.88e-154	50NA
2	56203345	57429100	451	45	0.00070106	3.82e-09	6.18e-05	11.347	3.82e-30	50NA
2	57429100	58297315	297	28	0.00015066	1.17e-09	3.43e-05	4.3964	5.5e-06	50NA
2	58297315	60292000	790	50	0.0002766	2.27e-09	4.77e-05	5.7997	3.32e-09	50NA
2	60292000	62429044	655	50	0.00056253	3.49e-09	5.91e-05	9.5197	8.68e-22	50NA
2	62429044	64625913	624	50	0.00022968	2.07e-09	4.56e-05	5.0424	2.3e-07	50NA
2	64625913	65933444	494	50	0.00029933	2.18e-09	4.67e-05	6.4134	7.12e-11	50NA
2	65933444	67226166	562	50	0.00035417	2.49e-09	4.99e-05	7.1025	6.13e-13	50NA
2	67226166	68010176	433	49	0.00016517	1.44e-09	3.79e-05	4.3565	6.61e-06	50NA
2	68010176	69139564	515	50	0.00033356	2.25e-09	4.74e-05	7.0336	1.01e-12	50NA
2	69139564	70755198	582	50	0.00094182	4.91e-09	7.01e-05	13.444	1.66e-41	50NA
2	70755198	73174848	872	50	0.0011481	5.98e-09	7.74e-05	14.841	3.97e-50	50NA
2	73174848	75630086	811	50	0.00041421	2.86e-09	5.35e-05	7.7448	4.79e-15	50NA
2	75630086	76913661	537	50	7.97e-05	1.3e-09	3.61e-05	2.2062	0.013684	50NA
2	76913661	78079264	404	50	0.00012735	1.35e-09	3.67e-05	3.47	0.00026026	50NA
2	78079264	80050403	884	50	0.00010631	1.55e-09	3.94e-05	2.7006	0.0034605	50NA
2	80050403	81620841	601	50	5.45e-05	1.33e-09	3.65e-05	1.4944	0.067541	50NA
2	81620841	85140680	944	50	0.0001249	1.54e-09	3.92e-05	3.1847	0.00072448	50NA
2	85140680	88038507	726	50	0.00050596	3.21e-09	5.66e-05	8.9335	2.06e-19	50NA
2	88038507	89154526	267	30	0.00056153	2.8e-09	5.29e-05	10.611	1.33e-26	50NA
2	89154526	95326452	8	2	7.5e-05	3.27e-10	1.81e-05	4.1507	1.66e-05	50NA
2	95326452	98995201	500	44	0.00048078	2.81e-09	5.3e-05	9.0634	6.32e-20	50NA
2	98995201	101822329	956	50	0.00042391	2.9e-09	5.39e-05	7.8695	1.78e-15	50NA
2	101822329	102688765	277	30	0.00017673	1.18e-09	3.44e-05	5.1425	1.36e-07	50NA
2	102688765	103588215	426	37	0.00022309	1.47e-09	3.83e-05	5.8257	2.84e-09	50NA
2	103588215	105125034	326	41	0.00025454	1.6e-09	4.01e-05	6.3544	1.05e-10	50NA
2	105125034	106210058	441	50	0.00058255	3.24e-09	5.69e-05	10.238	6.7e-25	50NA
2	106210058	107408267	481	50	0.00032794	2.18e-09	4.67e-05	7.0206	1.1e-12	50NA
2	107408267	108429177	360	37	0.00012577	1.03e-09	3.21e-05	3.9231	4.37e-05	50NA
2	108429177	110572432	597	50	0.00026219	2.01e-09	4.49e-05	5.8431	2.56e-09	50NA
2	110572432	113921856	926	50	0.0003453	2.57e-09	5.07e-05	6.8153	4.7e-12	50NA
2	113921856	116772470	798	50	0.00032116	2.46e-09	4.96e-05	6.4696	4.91e-11	50NA
2	116772470	118367466	429	38	0.0001023	1.03e-09	3.21e-05	3.1914	0.00070786	50NA
2	118367466	121303783	1059	50	0.00021209	2e-09	4.47e-05	4.7424	1.06e-06	50NA
2	121303783	123302906	639	50	0.00050222	3.21e-09	5.67e-05	8.858	4.07e-19	50NA
2	123302906	124732250	466	45	9.12e-05	9.98e-10	3.16e-05	2.8861	0.0019505	50NA
2	124732250	125840921	415	45	9.32e-05	1.04e-09	3.22e-05	2.8953	0.001894	50NA
2	125840921	127373764	455	40	5.98e-05	8.44e-10	2.91e-05	2.0569	0.019846	50NA
2	127373764	128034347	306	45	0.00020344	1.39e-09	3.72e-05	5.4619	2.36e-08	50NA
2	128034347	129474441	449	50	0.00044936	2.63e-09	5.12e-05	8.7693	8.99e-19	50NA
2	129474441	130067170	245	27	0.00011233	8.24e-10	2.87e-05	3.9137	4.55e-05	50NA
2	130067170	130658085	218	26	0.00011227	8.12e-10	2.85e-05	3.9393	4.09e-05	50NA
2	130658085	133042784	265	37	0.00011021	8.96e-10	2.99e-05	3.6816	0.00011588	50NA
2	133042784	135158578	940	50	0.0003033	2.39e-09	4.89e-05	6.2063	2.71e-10	50NA
2	135158578	137042794	481	40	0.0002274	1.6e-09	4.01e-05	5.6766	6.87e-09	50NA
2	137042794	138698117	634	50	0.00011613	1.47e-09	3.83e-05	3.0299	0.0012232	50NA
2	138698117	140100271	459	50	0.00015169	1.22e-09	3.49e-05	4.3479	6.87e-06	50NA
2	140100271	141805351	613	50	0.00020594	1.84e-09	4.29e-05	4.7952	8.13e-07	50NA
2	141805351	142518602	328	36	0.00011688	1.07e-09	3.28e-05	3.567	0.00018056	50NA
2	142518602	144519484	686	50	0.00018079	1.84e-09	4.29e-05	4.2179	1.23e-05	50NA
2	144519484	146445570	458	50	0.00027089	1.91e-09	4.37e-05	6.1986	2.85e-10	50NA
2	146445570	147277162	162	15	0.00010909	7.26e-10	2.7e-05	4.0475	2.59e-05	50NA
2	147277162	150210292	707	50	0.00034057	2.44e-09	4.94e-05	6.8978	2.64e-12	50NA
2	150210292	151731462	505	50	0.00013429	1.39e-09	3.72e-05	3.6078	0.00015438	50NA
2	151731462	152486782	301	30	0.00016229	1.13e-09	3.36e-05	4.8304	6.81e-07	50NA
2	152486782	154005056	540	50	0.00013525	1.4e-09	3.74e-05	3.6195	0.00014759	50NA
2	154005056	155391135	530	50	0.00010772	1.33e-09	3.65e-05	2.9524	0.0015765	50NA
2	155391135	157560635	616	50	0.00031863	2.29e-09	4.79e-05	6.6519	1.45e-11	50NA
2	157560635	158533218	175	25	0.00019063	1.17e-09	3.42e-05	5.5729	1.25e-08	50NA
2	158533218	159577082	352	39	0.00011288	1.06e-09	3.26e-05	3.4651	0.00026506	50NA
2	159577082	161769733	780	50	0.00041202	2.85e-09	5.34e-05	7.7164	5.98e-15	50NA
2	161769733	163503551	436	38	0.0001593	1.23e-09	3.51e-05	4.5396	2.82e-06	50NA
2	163503551	164466638	214	26	0.00018369	1.14e-09	3.37e-05	5.4499	2.52e-08	50NA
2	164466638	165178840	191	22	0.00016699	1.02e-09	3.2e-05	5.2233	8.79e-08	50NA
2	165178840	167160270	691	50	0.00027885	2.21e-09	4.7e-05	5.9296	1.52e-09	50NA
2	167160270	167355970	82	10	7.34e-05	4.37e-10	2.09e-05	3.5099	0.00022411	50NA
2	167355970	169968236	898	50	0.00064067	3.82e-09	6.18e-05	10.36	1.89e-25	50NA
2	169968236	171226245	516	50	0.00021567	1.72e-09	4.15e-05	5.1931	1.03e-07	50NA
2	171226245	173138905	659	50	0.00088504	4.86e-09	6.97e-05	12.689	3.39e-37	50NA
2	173138905	175588929	880	50	0.00036735	2.66e-09	5.16e-05	7.1214	5.34e-13	50NA
2	175588929	177363636	598	50	0.00027895	2.14e-09	4.62e-05	6.0342	7.99e-10	50NA
2	177363636	178553183	498	50	0.00020228	1.59e-09	3.98e-05	5.0789	1.9e-07	50NA
2	178553183	181312739	1051	50	0.00037712	2.7e-09	5.2e-05	7.2543	2.02e-13	50NA
2	181312739	182266031	324	33	9.99e-05	9.09e-10	3.02e-05	3.315	0.00045828	50NA
2	182266031	184357608	656	50	0.0003315	2.44e-09	4.94e-05	6.7078	9.88e-12	50NA
2	184357608	185280173	246	25	0.00011728	8.74e-10	2.96e-05	3.9667	3.64e-05	50NA
2	185280173	189882065	1045	50	0.00042067	2.89e-09	5.37e-05	7.828	2.48e-15	50NA
2	189882065	191973357	532	50	0.00046709	2.82e-09	5.31e-05	8.7968	7.04e-19	50NA
2	191973357	195861164	759	50	0.00019225	1.92e-09	4.38e-05	4.3927	5.6e-06	50NA
2	195861164	196447456	163	20	0.00019003	1.07e-09	3.27e-05	5.8086	3.15e-09	50NA
2	196447456	198078110	480	44	0.00010214	1.06e-09	3.25e-05	3.1427	0.00083699	50NA
2	198078110	199311125	350	27	0.00023505	1.42e-09	3.77e-05	6.2378	2.22e-10	50NA
2	199311125	201576284	666	50	0.00052187	3.25e-09	5.7e-05	9.1569	2.67e-20	50NA
2	201576284	202818637	351	41	0.0002638	1.7e-09	4.12e-05	6.4055	7.5e-11	50NA
2	202818637	205799241	856	50	0.00035147	2.59e-09	5.09e-05	6.9018	2.57e-12	50NA
2	205799241	206735704	429	50	0.00021271	1.75e-09	4.19e-05	5.0804	1.88e-07	50NA
2	206735704	208645399	733	50	0.00021605	2.02e-09	4.49e-05	4.8108	7.52e-07	50NA
2	208645399	209941529	374	42	0.00034271	2.07e-09	4.54e-05	7.5406	2.34e-14	50NA
2	209941529	212379518	794	50	0.00029513	2.35e-09	4.85e-05	6.0836	5.88e-10	50NA
2	212379518	214014282	661	50	0.00032315	2.47e-09	4.97e-05	6.4986	4.05e-11	50NA
2	214014282	215573795	472	44	0.00014977	1.41e-09	3.76e-05	3.9879	3.33e-05	50NA
2	215573795	217715661	853	50	0.00059673	3.64e-09	6.03e-05	9.8944	2.2e-23	50NA
2	217715661	218395480	298	38	0.001201	5.64e-09	7.51e-05	15.986	7.98e-58	50NA
2	218395480	220454551	688	50	0.0017263	8.38e-09	9.16e-05	18.857	1.29e-79	50NA
2	220454551	222521176	917	50	0.0002594	2.2e-09	4.69e-05	5.5288	1.61e-08	50NA
2	222521176	224859419	826	50	0.00038357	2.73e-09	5.22e-05	7.3412	1.06e-13	50NA
2	224859419	225840004	386	37	0.00086537	4.21e-09	6.49e-05	13.344	6.43e-41	50NA
2	225840004	228119842	782	50	0.00038428	2.73e-09	5.23e-05	7.3507	9.86e-14	50NA
2	228119842	229370787	500	50	0.00020384	1.62e-09	4.02e-05	5.0679	2.01e-07	50NA
2	229370787	231843389	1026	50	0.00016155	1.78e-09	4.22e-05	3.824	6.57e-05	50NA
2	231843389	233550003	542	50	0.0022891	1.06e-08	0.00010305	22.214	1.27e-109	50NA
2	233550003	235150987	843	50	0.00043408	2.95e-09	5.43e-05	7.9989	6.28e-16	50NA
2	235150987	236043550	454	50	0.00013363	1.47e-09	3.84e-05	3.4815	0.00024932	50NA
2	236043550	237449032	512	50	0.00020638	1.78e-09	4.22e-05	4.8941	4.94e-07	50NA
2	237449032	238760981	577	50	0.00031954	2.36e-09	4.86e-05	6.5749	2.43e-11	50NA
2	238760981	239952643	442	50	0.0003858	2.43e-09	4.93e-05	7.8331	2.38e-15	50NA
2	239952643	241560084	752	50	0.00021474	2.01e-09	4.48e-05	4.7884	8.41e-07	50NA
2	241560084	242149921	260	31	0.00048922	2.51e-09	5.01e-05	9.7709	7.5e-23	50NA
2	242149921	243188920	169	19	0.00059986	2.82e-09	5.31e-05	11.3	6.58e-30	50NA
3	60157	1441779	656	50	0.00012746	1.64e-09	4.05e-05	3.1477	0.00082285	50NA
3	1441779	2992120	986	50	0.00015063	1.74e-09	4.17e-05	3.6127	0.00015149	50NA
3	2992120	4431647	836	50	7.6e-05	1.42e-09	3.77e-05	2.0168	0.02186	50NA
3	4431647	6083183	864	50	0.00022342	2.05e-09	4.53e-05	4.9367	3.97e-07	50NA
3	6083183	7083387	454	50	0.00015112	1.53e-09	3.91e-05	3.8641	5.58e-05	50NA
3	7083387	8648561	938	50	0.00015683	1.76e-09	4.2e-05	3.7333	9.45e-05	50NA
3	8648561	9543183	525	50	0.00030753	2.32e-09	4.81e-05	6.388	8.4e-11	50NA
3	9543183	11019665	698	50	0.00029927	2.37e-09	4.87e-05	6.146	3.97e-10	50NA
3	11019665	13070799	811	50	0.00046042	3.06e-09	5.53e-05	8.3272	4.14e-17	50NA
3	13070799	14816900	864	50	0.00075848	4.33e-09	6.58e-05	11.532	4.55e-31	50NA
3	14816900	16282442	572	50	0.0002925	2.14e-09	4.63e-05	6.3193	1.31e-10	50NA
3	16282442	17891118	528	50	0.00016578	1.55e-09	3.94e-05	4.2092	1.28e-05	50NA
3	17891118	19125144	367	42	0.00015065	1.24e-09	3.52e-05	4.2745	9.58e-06	50NA
3	19125144	20091348	210	25	8.71e-05	7.64e-10	2.76e-05	3.151	0.00081361	50NA
3	20091348	21643707	693	50	0.00011217	1.57e-09	3.97e-05	2.8267	0.0023518	50NA
3	21643707	22204244	414	50	0.00011667	1.26e-09	3.55e-05	3.289	0.00050275	50NA
3	22204244	23804865	577	50	0.0002891	2.27e-09	4.76e-05	6.0696	6.41e-10	50NA
3	23804865	25461558	804	50	0.00060648	3.68e-09	6.07e-05	9.9991	7.69e-24	50NA
3	25461558	26877769	499	50	0.00014754	1.42e-09	3.77e-05	3.9134	4.55e-05	50NA
3	26877769	27840910	286	32	0.0001225	1.03e-09	3.21e-05	3.8217	6.63e-05	50NA
3	27840910	29142260	487	50	0.00018052	1.65e-09	4.06e-05	4.4471	4.35e-06	50NA
3	29142260	30717955	726	50	0.00035132	2.59e-09	5.09e-05	6.8998	2.6e-12	50NA
3	30717955	32351715	686	50	0.00017729	1.85e-09	4.3e-05	4.1199	1.9e-05	50NA
3	32351715	33255592	293	45	0.00039753	2.28e-09	4.77e-05	8.3327	3.95e-17	50NA
3	33255592	35283458	651	50	0.00036759	2.54e-09	5.04e-05	7.2916	1.53e-13	50NA
3	35283458	36486842	426	46	0.00021217	1.63e-09	4.04e-05	5.2506	7.58e-08	50NA
3	36486842	38356116	646	50	0.00058114	3.49e-09	5.91e-05	9.8322	4.09e-23	50NA
3	38356116	40221298	710	50	0.00026117	2.15e-09	4.64e-05	5.6267	9.18e-09	50NA
3	40221298	41064528	168	18	0.00010686	7.17e-10	2.68e-05	3.9909	3.29e-05	50NA
3	41064528	42540002	514	50	0.0002932	2.07e-09	4.55e-05	6.4471	5.7e-11	50NA
3	42540002	45165153	789	50	0.00032183	2.47e-09	4.97e-05	6.4793	4.61e-11	50NA
3	45165153	46657500	601	50	0.00034999	2.4e-09	4.9e-05	7.1499	4.34e-13	50NA
3	46657500	47727212	217	18	0.00067557	3.17e-09	5.63e-05	11.996	1.87e-33	50NA
3	47727212	49316972	331	16	0.00082362	3.79e-09	6.15e-05	13.384	3.75e-41	50NA
3	49316972	51832015	571	26	0.00068829	3.37e-09	5.8e-05	11.863	9.26e-33	50NA
3	51832015	54081390	714	50	0.001416	7.04e-09	8.39e-05	16.879	3.19e-64	50NA
3	54081390	55348860	696	50	0.00025899	2.2e-09	4.69e-05	5.5222	1.67e-08	50NA
3	55348860	56433907	402	45	0.00051571	2.9e-09	5.39e-05	9.5709	5.3e-22	50NA
3	56433907	58157519	612	50	0.0011758	5.87e-09	7.66e-05	15.343	1.98e-53	50NA
3	58157519	60272906	1068	50	0.00021124	2e-09	4.47e-05	4.7277	1.14e-06	50NA
3	60272906	62355666	1073	50	0.00056654	3.51e-09	5.92e-05	9.5642	5.65e-22	50NA
3	62355666	63669286	708	50	7.81e-05	1.43e-09	3.78e-05	2.0667	0.019382	50NA
3	63669286	65273538	815	50	0.00015865	1.77e-09	4.21e-05	3.7683	8.22e-05	50NA
3	65273538	66270447	378	50	0.00017436	1.53e-09	3.91e-05	4.4562	4.17e-06	50NA
3	66270447	68286914	691	50	0.00028607	2.31e-09	4.81e-05	5.9458	1.38e-09	50NA
3	68286914	69276762	396	44	0.00011228	1.24e-09	3.52e-05	3.1861	0.00072114	50NA
3	69276762	70449028	430	50	0.00023282	1.79e-09	4.23e-05	5.505	1.85e-08	50NA
3	70449028	72529329	819	50	0.00098942	5.31e-09	7.29e-05	13.579	2.66e-42	50NA
3	72529329	74321817	756	50	0.00029559	2.36e-09	4.85e-05	6.0905	5.63e-10	50NA
3	74321817	75704949	296	33	8e-05	8.24e-10	2.87e-05	2.7862	0.0026666	50NA
3	75704949	77508835	548	50	0.00018859	1.72e-09	4.15e-05	4.5494	2.69e-06	50NA
3	77508835	79024541	443	49	6.41e-05	1.03e-09	3.2e-05	2.0015	0.022668	50NA
3	79024541	81427310	544	44	0.00014542	1.29e-09	3.59e-05	4.045	2.62e-05	50NA
3	81427310	82643886	329	28	8.46e-05	8.03e-10	2.83e-05	2.9865	0.0014111	50NA
3	82643886	84367479	365	34	0.00013527	1.09e-09	3.3e-05	4.0957	2.1e-05	50NA
3	84367479	85582231	290	23	0.00011204	8.68e-10	2.95e-05	3.8034	7.14e-05	50NA
3	85582231	87409732	492	41	0.00021192	1.59e-09	3.99e-05	5.313	5.39e-08	50NA
3	87409732	88298373	221	20	0.00019829	1.12e-09	3.35e-05	5.9279	1.53e-09	50NA
3	88298373	94255316	535	46	0.00020633	1.66e-09	4.08e-05	5.0605	2.09e-07	50NA
3	94255316	95311971	233	18	8.89e-05	6.81e-10	2.61e-05	3.4071	0.0003283	50NA
3	95311971	98215950	629	50	0.00017226	1.55e-09	3.94e-05	4.3733	6.12e-06	50NA
3	98215950	99373762	368	41	0.00075042	3.7e-09	6.08e-05	12.342	2.67e-35	50NA
3	99373762	100592217	379	31	0.00030837	1.78e-09	4.22e-05	7.3017	1.42e-13	50NA
3	100592217	103084960	749	50	0.00011977	1.52e-09	3.9e-05	3.0711	0.0010663	50NA
3	103084960	104581613	482	50	9.4e-05	1.06e-09	3.26e-05	2.8864	0.0019484	50NA
3	104581613	106982811	774	50	0.00023846	2.11e-09	4.6e-05	5.1885	1.06e-07	50NA
3	106982811	109522395	843	50	0.00016273	1.79e-09	4.23e-05	3.8465	5.99e-05	50NA
3	109522395	110513770	280	25	0.0001024	7.79e-10	2.79e-05	3.6681	0.00012217	50NA
3	110513770	112815699	766	50	0.00026817	2.24e-09	4.73e-05	5.6677	7.24e-09	50NA
3	112815699	113947863	406	44	0.00038253	2.23e-09	4.72e-05	8.1041	2.66e-16	50NA
3	113947863	115447080	418	50	0.00062105	3.42e-09	5.85e-05	10.62	1.2e-26	50NA
3	115447080	116800153	571	50	0.00011216	1.37e-09	3.7e-05	3.0321	0.0012144	50NA
3	116800153	118530251	612	50	0.00021264	1.95e-09	4.42e-05	4.8124	7.46e-07	50NA
3	118530251	120523055	765	50	0.00028792	2.25e-09	4.75e-05	6.0637	6.65e-10	50NA
3	120523055	121974097	438	39	0.00020194	1.34e-09	3.66e-05	5.5207	1.69e-08	50NA
3	121974097	123517768	565	50	0.00043138	2.7e-09	5.2e-05	8.3031	5.07e-17	50NA
3	123517768	124936642	643	50	0.00033245	2.46e-09	4.96e-05	6.7027	1.02e-11	50NA
3	124936642	126214943	435	48	0.00018257	1.44e-09	3.8e-05	4.8052	7.73e-07	50NA
3	126214943	128194861	718	50	0.00028254	2.3e-09	4.8e-05	5.8916	1.91e-09	50NA
3	128194861	130244735	521	50	0.0010522	5.21e-09	7.22e-05	14.574	2.05e-48	50NA
3	130244735	131836516	579	49	0.00015769	1.48e-09	3.85e-05	4.0952	2.11e-05	50NA
3	131836516	133252173	554	50	0.00013686	1.38e-09	3.72e-05	3.6804	0.00011645	50NA
3	133252173	135456906	931	50	0.00089106	4.89e-09	6.99e-05	12.742	1.73e-37	50NA
3	135456906	137371083	542	41	0.00071095	3.72e-09	6.1e-05	11.66	1.02e-31	50NA
3	137371083	139954597	898	50	0.00030014	2.37e-09	4.87e-05	6.1591	3.66e-10	50NA
3	139954597	141339097	505	50	0.0041374	1.85e-08	0.00013593	30.437	9.02e-204	50NA
3	141339097	143164628	696	50	0.00053171	3.36e-09	5.8e-05	9.1721	2.32e-20	50NA
3	143164628	144410816	419	50	0.00018131	1.43e-09	3.78e-05	4.7922	8.25e-07	50NA
3	144410816	145664619	412	46	0.0001109	1.03e-09	3.21e-05	3.4591	0.00027104	50NA
3	145664619	146726629	363	42	0.00031781	1.9e-09	4.36e-05	7.2852	1.61e-13	50NA
3	146726629	149043237	722	50	0.00045493	3.03e-09	5.51e-05	8.2595	7.31e-17	50NA
3	149043237	150252004	455	50	0.00023557	1.8e-09	4.24e-05	5.5588	1.36e-08	50NA
3	150252004	151348730	404	50	5.94e-05	9.45e-10	3.07e-05	1.933	0.026621	50NA
3	151348730	153256571	601	50	0.0004193	2.75e-09	5.25e-05	7.9922	6.63e-16	50NA
3	153256571	154714218	452	45	0.00017373	1.32e-09	3.63e-05	4.782	8.68e-07	50NA
3	154714218	156008700	369	42	0.00017708	1.37e-09	3.7e-05	4.7835	8.61e-07	50NA
3	156008700	157312028	486	47	0.00067174	3.56e-09	5.96e-05	11.262	1.01e-29	50NA
3	157312028	159477890	702	50	0.00047534	2.92e-09	5.4e-05	8.7961	7.09e-19	50NA
3	159477890	161524504	593	50	0.0001231	1.27e-09	3.57e-05	3.4514	0.00027883	50NA
3	161524504	163253205	544	48	0.00016336	1.37e-09	3.7e-05	4.4193	4.95e-06	50NA
3	163253205	165055469	488	38	0.00013712	1.11e-09	3.34e-05	4.1074	2e-05	50NA
3	165055469	167117429	500	48	0.00018828	1.49e-09	3.85e-05	4.8843	5.19e-07	50NA
3	167117429	168580960	410	45	0.00025992	1.67e-09	4.09e-05	6.355	1.04e-10	50NA
3	168580960	170964909	797	50	0.00052712	3.34e-09	5.78e-05	9.1194	3.78e-20	50NA
3	170964909	172295731	548	50	0.0015395	7.54e-09	8.69e-05	17.724	1.37e-70	50NA
3	172295731	173477285	410	50	0.00017523	1.5e-09	3.87e-05	4.5302	2.95e-06	50NA
3	173477285	175116539	630	50	0.00016429	1.8e-09	4.24e-05	3.8762	5.31e-05	50NA
3	175116539	176320287	359	49	0.00010243	9.96e-10	3.16e-05	3.2448	0.00058762	50NA
3	176320287	178107165	579	50	0.00022263	1.94e-09	4.41e-05	5.0511	2.2e-07	50NA
3	178107165	179374586	434	47	0.00018888	1.47e-09	3.83e-05	4.9294	4.12e-07	50NA
3	179374586	181511166	504	50	0.0002863	2.01e-09	4.49e-05	6.3833	8.66e-11	50NA
3	181511166	183769683	716	50	0.00031325	2.43e-09	4.93e-05	6.3538	1.05e-10	50NA
3	183769683	185068255	478	50	0.00037624	2.47e-09	4.97e-05	7.5647	1.94e-14	50NA
3	185068255	186890344	734	50	0.00066323	3.92e-09	6.26e-05	10.592	1.61e-26	50NA
3	186890344	188856214	843	50	0.0006629	3.92e-09	6.26e-05	10.589	1.67e-26	50NA
3	188856214	190226607	661	50	0.00016354	1.79e-09	4.23e-05	3.8618	5.63e-05	50NA
3	190226607	192343814	846	50	0.00044586	3e-09	5.47e-05	8.1468	1.87e-16	50NA
3	192343814	194059671	650	50	0.00017219	1.83e-09	4.28e-05	4.025	2.85e-05	50NA
3	194059671	194786674	331	50	0.00031289	1.98e-09	4.44e-05	7.0405	9.58e-13	50NA
3	194786674	195971408	327	44	0.00023748	1.6e-09	4.01e-05	5.9285	1.53e-09	50NA
3	195971408	197075987	413	50	0.00014167	1.26e-09	3.54e-05	3.9974	3.2e-05	50NA
3	197075987	197946622	206	29	0.00017161	1.1e-09	3.32e-05	5.1729	1.15e-07	50NA
4	10240	694715	135	15	8.34e-05	5.9e-10	2.43e-05	3.4338	0.00029755	50NA
4	694715	1478711	275	29	0.00050462	2.62e-09	5.11e-05	9.8671	2.89e-23	50NA
4	1478711	2842979	318	44	0.00086983	4.28e-09	6.54e-05	13.3	1.15e-40	50NA
4	2842979	3846040	311	44	0.00055903	2.98e-09	5.46e-05	10.239	6.61e-25	50NA
4	3846040	4684116	261	39	8.31e-05	8.6e-10	2.93e-05	2.8349	0.0022919	50NA
4	4684116	5502388	411	50	0.00029626	2.09e-09	4.57e-05	6.4763	4.7e-11	50NA
4	5502388	6773043	731	50	0.00010791	1.56e-09	3.95e-05	2.7353	0.0031164	50NA
4	6773043	7539692	452	50	0.00023045	1.93e-09	4.39e-05	5.251	7.56e-08	50NA
4	7539692	8152235	376	50	0.0002648	1.91e-09	4.37e-05	6.0572	6.93e-10	50NA
4	8152235	9326479	269	41	0.00055906	2.92e-09	5.4e-05	10.355	1.99e-25	50NA
4	9326479	10699152	548	38	0.00039595	2.5e-09	5e-05	7.9142	1.24e-15	50NA
4	10699152	12323034	706	50	0.00017739	1.85e-09	4.3e-05	4.1217	1.88e-05	50NA
4	12323034	14272001	754	50	0.0011875	6.15e-09	7.84e-05	15.14	4.41e-52	50NA
4	14272001	15147446	385	49	0.00014639	1.32e-09	3.64e-05	4.0272	2.82e-05	50NA
4	15147446	15927009	275	34	0.00011849	9.9e-10	3.15e-05	3.7657	8.3e-05	50NA
4	15927009	17383322	715	50	0.00016805	1.81e-09	4.26e-05	3.9473	3.95e-05	50NA
4	17383322	18841874	455	50	0.003334	1.49e-08	0.00012216	27.293	2.57e-164	50NA
4	18841874	20544557	525	50	0.00022899	1.73e-09	4.16e-05	5.4994	1.91e-08	50NA
4	20544557	22319347	721	50	0.00022491	2.05e-09	4.53e-05	4.9619	3.49e-07	50NA
4	22319347	24135529	632	50	0.00017501	1.79e-09	4.23e-05	4.1418	1.72e-05	50NA
4	24135529	25609322	631	50	0.00012949	1.65e-09	4.06e-05	3.1893	0.00071297	50NA
4	25609322	27343722	592	50	0.00012993	1.65e-09	4.06e-05	3.1984	0.00069085	50NA
4	27343722	27965868	230	31	6.72e-05	7.02e-10	2.65e-05	2.5365	0.0055981	50NA
4	27965868	29762208	596	50	0.00017274	1.67e-09	4.09e-05	4.2224	1.21e-05	50NA
4	29762208	30454535	164	23	9.53e-05	6.65e-10	2.58e-05	3.6933	0.0001107	50NA
4	30454535	31782981	446	50	0.00017999	1.54e-09	3.92e-05	4.5913	2.2e-06	50NA
4	31782981	33172766	333	37	0.0001657	1.28e-09	3.58e-05	4.6293	1.83e-06	50NA
4	33172766	35151415	397	32	8.88e-05	8.44e-10	2.9e-05	3.0574	0.0011164	50NA
4	35151415	36020436	285	34	8.68e-05	7.67e-10	2.77e-05	3.1344	0.00086095	50NA
4	36020436	37255047	475	49	0.00014805	1.29e-09	3.6e-05	4.1148	1.94e-05	50NA
4	37255047	38907022	843	50	0.00037663	2.7e-09	5.2e-05	7.2478	2.12e-13	50NA
4	38907022	40202609	437	50	0.00060156	3.22e-09	5.68e-05	10.6	1.49e-26	50NA
4	40202609	42213058	765	50	0.00015452	1.75e-09	4.19e-05	3.6886	0.00011275	50NA
4	42213058	43965045	591	50	0.00014238	1.49e-09	3.87e-05	3.6828	0.00011535	50NA
4	43965045	45189157	371	41	0.00015675	1.16e-09	3.41e-05	4.5945	2.17e-06	50NA
4	45189157	47411896	496	50	0.00014087	1.33e-09	3.64e-05	3.87	5.44e-05	50NA
4	47411896	48123600	253	26	0.00016633	1.05e-09	3.23e-05	5.1418	1.36e-07	50NA
4	48123600	53877433	551	44	0.0004389	2.6e-09	5.1e-05	8.6047	3.83e-18	50NA
4	53877433	55429556	567	50	0.00024515	1.95e-09	4.41e-05	5.5548	1.39e-08	50NA
4	55429556	56547644	409	50	0.00032008	2.03e-09	4.5e-05	7.1071	5.92e-13	50NA
4	56547644	58935008	974	50	0.00043478	2.95e-09	5.43e-05	8.0077	5.84e-16	50NA
4	58935008	60741087	507	50	9.23e-05	1.13e-09	3.37e-05	2.7397	0.0030751	50NA
4	60741087	62371763	468	50	0.00011162	1.18e-09	3.44e-05	3.2427	0.00059205	50NA
4	62371763	64341001	483	50	0.00010593	1.24e-09	3.52e-05	3.011	0.001302	50NA
4	64341001	66600492	587	50	0.00012853	1.36e-09	3.69e-05	3.4869	0.00024433	50NA
4	66600492	68059497	450	49	0.00014092	1.23e-09	3.5e-05	4.0213	2.89e-05	50NA
4	68059497	68854765	277	32	0.0001086	8.53e-10	2.92e-05	3.7181	0.00010036	50NA
4	68854765	71049152	621	50	0.00013799	1.27e-09	3.57e-05	3.8654	5.55e-05	50NA
4	71049152	72140558	275	31	0.00011219	8.57e-10	2.93e-05	3.8322	6.35e-05	50NA
4	72140558	74592390	578	50	0.00098507	5e-09	7.07e-05	13.925	2.25e-44	50NA
4	74592390	77130707	807	50	0.00021632	2.01e-09	4.48e-05	4.8237	7.05e-07	50NA
4	77130707	79093979	787	50	0.00025623	2.19e-09	4.68e-05	5.478	2.15e-08	50NA
4	79093979	80990297	616	50	0.0001363	1.38e-09	3.72e-05	3.6655	0.00012341	50NA
4	80990297	82125315	273	30	0.00036128	1.97e-09	4.44e-05	8.1445	1.9e-16	50NA
4	82125315	83372593	424	47	0.0013532	6.43e-09	8.02e-05	16.877	3.3e-64	50NA
4	83372593	84799656	539	50	0.0001411	1.39e-09	3.72e-05	3.7883	7.58e-05	50NA
4	84799656	86930609	672	50	0.00029003	2.16e-09	4.64e-05	6.2449	2.12e-10	50NA
4	86930609	87534648	149	18	0.00023522	1.23e-09	3.5e-05	6.7114	9.64e-12	50NA
4	87534648	89238028	638	50	0.00056599	3.39e-09	5.82e-05	9.7172	1.27e-22	50NA
4	89238028	90231564	347	47	0.00018044	1.35e-09	3.68e-05	4.9096	4.56e-07	50NA
4	90231564	91560677	378	42	0.00013189	1.12e-09	3.35e-05	3.9341	4.18e-05	50NA
4	91560677	94233299	625	50	0.00013602	1.62e-09	4.03e-05	3.3776	0.00036562	50NA
4	94233299	96182188	654	50	0.00017595	1.84e-09	4.29e-05	4.1052	2.02e-05	50NA
4	96182188	97540703	546	50	0.00016843	1.62e-09	4.02e-05	4.1888	1.4e-05	50NA
4	97540703	99424067	443	37	0.00012863	1.09e-09	3.29e-05	3.9047	4.72e-05	50NA
4	99424067	100678360	478	50	0.0003557	2.21e-09	4.7e-05	7.5715	1.84e-14	50NA
4	100678360	103221356	870	50	0.00035466	2.61e-09	5.11e-05	6.9463	1.88e-12	50NA
4	103221356	105305294	496	44	0.00043885	2.56e-09	5.06e-05	8.6687	2.19e-18	50NA
4	105305294	107501305	649	50	0.0010682	5.45e-09	7.39e-05	14.464	1.03e-47	50NA
4	107501305	108815348	385	45	0.0001184	1.06e-09	3.26e-05	3.6369	0.00013799	50NA
4	108815348	111256567	839	50	0.0005798	3.57e-09	5.97e-05	9.7103	1.36e-22	50NA
4	111256567	113870102	794	50	0.00019688	1.94e-09	4.4e-05	4.4754	3.81e-06	50NA
4	113870102	115666246	653	50	0.00025458	2.18e-09	4.67e-05	5.4515	2.5e-08	50NA
4	115666246	117276929	395	37	7.18e-05	7.96e-10	2.82e-05	2.5451	0.005462	50NA
4	117276929	118479918	382	39	7.73e-05	9.14e-10	3.02e-05	2.5555	0.0053024	50NA
4	118479918	119933512	458	45	0.00022657	1.6e-09	4e-05	5.6661	7.31e-09	50NA
4	119933512	120392684	170	17	0.00027029	1.38e-09	3.71e-05	7.289	1.56e-13	50NA
4	120392684	122657987	803	50	0.00040555	2.82e-09	5.31e-05	7.6322	1.15e-14	50NA
4	122657987	124286481	401	37	0.0007099	3.56e-09	5.97e-05	11.893	6.44e-33	50NA
4	124286481	125210862	292	38	0.00028776	1.7e-09	4.12e-05	6.9875	1.4e-12	50NA
4	125210862	126480886	416	50	0.00021333	1.59e-09	3.99e-05	5.3421	4.59e-08	50NA
4	126480886	127275477	241	32	0.00027192	1.56e-09	3.95e-05	6.878	3.04e-12	50NA
4	127275477	127830293	183	23	8.15e-05	6.54e-10	2.56e-05	3.1861	0.00072109	50NA
4	127830293	128996665	222	17	0.0001072	7.93e-10	2.82e-05	3.807	7.03e-05	50NA
4	128996665	130591885	488	50	0.00021185	1.64e-09	4.04e-05	5.2377	8.13e-08	50NA
4	130591885	131283821	193	23	0.00011709	8.28e-10	2.88e-05	4.0687	2.36e-05	50NA
4	131283821	132954033	393	43	0.00018688	1.46e-09	3.81e-05	4.8992	4.81e-07	50NA
4	132954033	134628434	411	41	0.00010307	1.03e-09	3.21e-05	3.2102	0.00066332	50NA
4	134628434	136566407	467	48	0.00015827	1.36e-09	3.69e-05	4.2907	8.91e-06	50NA
4	136566407	138541971	579	50	0.00029511	2.22e-09	4.71e-05	6.2611	1.91e-10	50NA
4	138541971	139556511	392	47	0.00013699	1.27e-09	3.56e-05	3.8473	5.97e-05	50NA
4	139556511	141084631	561	50	0.00027568	2.18e-09	4.67e-05	5.9047	1.77e-09	50NA
4	141084631	143443265	763	50	0.00014384	1.71e-09	4.13e-05	3.4789	0.00025173	50NA
4	143443265	146178187	584	47	0.0042217	1.87e-08	0.00013676	30.87	1.49e-209	50NA
4	146178187	148521873	659	50	0.00060704	3.65e-09	6.04e-05	10.049	4.65e-24	50NA
4	148521873	150683580	584	50	0.00021297	1.81e-09	4.25e-05	5.0079	2.75e-07	50NA
4	150683580	152782184	516	43	0.00029981	1.93e-09	4.39e-05	6.8231	4.45e-12	50NA
4	152782184	154477641	567	50	0.00016362	1.7e-09	4.12e-05	3.9676	3.63e-05	50NA
4	154477641	155056126	226	31	0.00013998	9.86e-10	3.14e-05	4.4569	4.16e-06	50NA
4	155056126	157485097	901	50	0.00020162	1.96e-09	4.42e-05	4.5595	2.56e-06	50NA
4	157485097	158743718	363	42	0.00022177	1.53e-09	3.91e-05	5.6721	7.05e-09	50NA
4	158743718	161058864	581	50	0.00024682	1.88e-09	4.33e-05	5.6959	6.14e-09	50NA
4	161058864	161826435	289	35	0.00012372	1.05e-09	3.24e-05	3.8208	6.65e-05	50NA
4	161826435	163243679	493	50	0.00010183	1.23e-09	3.5e-05	2.9071	0.0018238	50NA
4	163243679	164478234	352	44	0.00011473	1.08e-09	3.29e-05	3.4905	0.00024101	50NA
4	164478234	165823448	472	50	7.01e-05	1.13e-09	3.37e-05	2.0832	0.018619	50NA
4	165823448	167018858	420	50	0.00020867	1.67e-09	4.08e-05	5.1095	1.62e-07	50NA
4	167018858	167852917	192	26	0.0001225	8.4e-10	2.9e-05	4.2269	1.18e-05	50NA
4	167852917	169676825	628	50	0.00016663	1.79e-09	4.23e-05	3.9428	4.03e-05	50NA
4	169676825	170776510	346	36	0.00011986	1.06e-09	3.26e-05	3.6788	0.00011715	50NA
4	170776510	172558635	465	47	6.39e-05	9.95e-10	3.16e-05	2.0247	0.02145	50NA
4	172558635	174264132	431	49	0.0001103	1.14e-09	3.38e-05	3.2624	0.00055231	50NA
4	174264132	176570716	677	50	0.00014807	1.73e-09	4.16e-05	3.5626	0.0001836	50NA
4	176570716	178991910	909	50	9.56e-05	1.5e-09	3.88e-05	2.4645	0.0068594	50NA
4	178991910	180122043	363	49	7.3e-05	9.71e-10	3.12e-05	2.3422	0.0095847	50NA
4	180122043	182066807	874	50	0.00013095	1.65e-09	4.07e-05	3.2194	0.00064229	50NA
4	182066807	183371275	760	50	0.00015284	1.75e-09	4.18e-05	3.6558	0.00012817	50NA
4	183371275	184929455	634	50	0.00036143	2.64e-09	5.13e-05	7.0401	9.6e-13	50NA
4	184929455	186909090	954	50	0.00013338	1.66e-09	4.08e-05	3.2688	0.00053999	50NA
4	186909090	188472981	661	50	8.55e-05	1.46e-09	3.82e-05	2.2368	0.012649	50NA
4	188472981	189693511	466	50	7.79e-05	1.24e-09	3.52e-05	2.2125	0.013465	50NA
4	189693511	191043594	341	50	0.00010038	1.04e-09	3.22e-05	3.1131	0.00092564	50NA
5	11940	982252	268	28	0.00025949	1.54e-09	3.92e-05	6.6133	1.88e-11	50NA
5	982252	2132442	545	50	0.00010926	1.56e-09	3.95e-05	2.7643	0.0028523	50NA
5	2132442	3361941	836	50	0.00015568	1.76e-09	4.2e-05	3.7111	0.00010319	50NA
5	3361941	4632110	551	50	5.48e-05	1.15e-09	3.39e-05	1.6177	0.052863	50NA
5	4632110	5973233	726	50	0.00017535	1.84e-09	4.29e-05	4.084	2.21e-05	50NA
5	5973233	7143218	622	50	0.00029481	2.32e-09	4.82e-05	6.1174	4.76e-10	50NA
5	7143218	8446336	610	50	0.00017239	1.69e-09	4.11e-05	4.1931	1.38e-05	50NA
5	8446336	9718832	633	50	0.00017353	1.78e-09	4.22e-05	4.1088	1.99e-05	50NA
5	9718832	11173271	783	50	9.98e-05	1.52e-09	3.9e-05	2.5577	0.005269	50NA
5	11173271	13464832	635	50	0.00012659	1.56e-09	3.95e-05	3.2062	0.00067243	50NA
5	13464832	14757804	621	50	0.00015926	1.7e-09	4.12e-05	3.8676	5.5e-05	50NA
5	14757804	16963613	795	50	0.00024112	2.12e-09	4.61e-05	5.2324	8.36e-08	50NA
5	16963613	18051592	286	48	0.00010055	9.75e-10	3.12e-05	3.2203	0.00064037	50NA
5	18051592	19917716	604	50	8.36e-05	1.24e-09	3.52e-05	2.3755	0.0087622	50NA
5	19917716	22152073	507	50	0.00012438	1.26e-09	3.56e-05	3.4984	0.00023403	50NA
5	22152073	23494324	429	42	0.00010914	1.09e-09	3.3e-05	3.3049	0.00047504	50NA
5	23494324	26184851	741	50	9.56e-05	1.5e-09	3.88e-05	2.464	0.00687	50NA
5	26184851	26857604	171	22	7.06e-05	5.86e-10	2.42e-05	2.9192	0.0017549	50NA
5	26857604	27984513	267	35	0.00014048	1.02e-09	3.2e-05	4.3932	5.58e-06	50NA
5	27984513	29714820	450	49	0.00016243	1.33e-09	3.64e-05	4.4564	4.17e-06	50NA
5	29714820	31390249	628	50	0.00019039	1.78e-09	4.21e-05	4.5178	3.12e-06	50NA
5	31390249	33500180	862	50	0.0019223	9.28e-09	9.63e-05	19.955	6.81e-89	50NA
5	33500180	35048970	581	50	0.00027572	2.18e-09	4.67e-05	5.9023	1.79e-09	50NA
5	35048970	36433954	489	50	0.00035767	2.28e-09	4.77e-05	7.4924	3.38e-14	50NA
5	36433954	38802410	794	50	0.00059019	3.61e-09	6.01e-05	9.8235	4.46e-23	50NA
5	38802410	40287729	547	50	0.00048814	2.85e-09	5.34e-05	9.1404	3.11e-20	50NA
5	40287729	41888710	559	50	0.00024663	1.73e-09	4.16e-05	5.9341	1.48e-09	50NA
5	41888710	43983499	443	32	0.00081196	4.02e-09	6.34e-05	12.803	7.88e-38	50NA
5	43983499	50163398	488	32	0.00023983	1.58e-09	3.97e-05	6.0412	7.65e-10	50NA
5	50163398	52134622	597	50	0.00030129	2.19e-09	4.68e-05	6.4365	6.11e-11	50NA
5	52134622	53703044	660	50	0.00049465	3.18e-09	5.64e-05	8.7655	9.3e-19	50NA
5	53703044	55417349	654	50	0.00097391	5.11e-09	7.15e-05	13.621	1.51e-42	50NA
5	55417349	56621102	513	50	0.00054418	3.16e-09	5.62e-05	9.6791	1.85e-22	50NA
5	56621102	57340073	292	37	0.00017635	1.18e-09	3.44e-05	5.1251	1.49e-07	50NA
5	57340073	58524622	581	50	0.00033379	2.32e-09	4.81e-05	6.9361	2.01e-12	50NA
5	58524622	60935907	729	50	0.00036822	2.62e-09	5.12e-05	7.195	3.12e-13	50NA
5	60935907	61672995	281	29	0.00012343	9.55e-10	3.09e-05	3.995	3.23e-05	50NA
5	61672995	63218987	535	47	0.00015704	1.38e-09	3.72e-05	4.2201	1.22e-05	50NA
5	63218987	63968304	194	19	0.00020397	1.15e-09	3.39e-05	6.0093	9.31e-10	50NA
5	63968304	65911286	666	50	0.00049447	3.05e-09	5.52e-05	8.9574	1.66e-19	50NA
5	65911286	67850860	820	50	0.00087846	4.84e-09	6.95e-05	12.631	7.09e-37	50NA
5	67850860	71240456	504	50	0.00016654	1.48e-09	3.85e-05	4.323	7.7e-06	50NA
5	71240456	73759326	1067	50	0.00054335	3.41e-09	5.84e-05	9.3046	6.73e-21	50NA
5	73759326	75798866	740	50	0.00028928	2.33e-09	4.83e-05	5.9949	1.02e-09	50NA
5	75798866	77623332	781	50	0.00056888	3.52e-09	5.93e-05	9.5901	4.4e-22	50NA
5	77623332	79393144	696	50	0.00052884	3.35e-09	5.79e-05	9.1392	3.15e-20	50NA
5	79393144	80481471	490	50	0.00022825	1.81e-09	4.26e-05	5.3615	4.13e-08	50NA
5	80481471	82025648	549	50	0.00017854	1.72e-09	4.15e-05	4.3037	8.4e-06	50NA
5	82025648	83972689	545	50	0.00018098	1.78e-09	4.22e-05	4.2854	9.12e-06	50NA
5	83972689	85767290	539	50	0.00012907	1.38e-09	3.72e-05	3.4699	0.00026034	50NA
5	85767290	87389991	294	34	0.00027421	1.67e-09	4.08e-05	6.719	9.15e-12	50NA
5	87389991	88891530	326	33	0.0007512	3.65e-09	6.05e-05	12.427	9.38e-36	50NA
5	88891530	90422654	441	50	0.00036127	2.2e-09	4.69e-05	7.7041	6.59e-15	50NA
5	90422654	91840542	294	35	0.00014833	1.1e-09	3.32e-05	4.4655	3.99e-06	50NA
5	91840542	93809984	445	50	0.00019361	1.45e-09	3.8e-05	5.0929	1.76e-07	50NA
5	93809984	95963519	730	50	0.00032872	2.5e-09	5e-05	6.5791	2.37e-11	50NA
5	95963519	97315601	443	46	0.0001034	1.04e-09	3.23e-05	3.2009	0.00068497	50NA
5	97315601	99260992	536	50	0.0001903	1.59e-09	3.99e-05	4.7729	9.08e-07	50NA
5	99260992	101578769	560	48	0.00026865	1.93e-09	4.4e-05	6.112	4.92e-10	50NA
5	101578769	103320005	521	50	0.00032193	2.12e-09	4.6e-05	6.9992	1.29e-12	50NA
5	103320005	104851483	434	43	0.0001428	1.32e-09	3.63e-05	3.9308	4.23e-05	50NA
5	104851483	105893055	196	24	0.00011487	8.73e-10	2.95e-05	3.8879	5.06e-05	50NA
5	105893055	107264196	576	50	8.79e-05	1.47e-09	3.84e-05	2.2907	0.010991	50NA
5	107264196	108633934	421	41	0.0007893	4.08e-09	6.38e-05	12.363	2.07e-35	50NA
5	108633934	110821144	687	50	0.00014418	1.71e-09	4.13e-05	3.4903	0.00024125	50NA
5	110821144	111981562	436	49	0.00025217	1.88e-09	4.34e-05	5.8088	3.15e-09	50NA
5	111981562	113396285	551	50	0.00023754	1.95e-09	4.42e-05	5.38	3.72e-08	50NA
5	113396285	114830370	559	50	0.00016014	1.56e-09	3.95e-05	4.0501	2.56e-05	50NA
5	114830370	115831047	456	49	0.00047983	2.82e-09	5.31e-05	9.0338	8.29e-20	50NA
5	115831047	117346213	567	50	0.00013689	1.66e-09	4.08e-05	3.3558	0.00039565	50NA
5	117346213	118608820	405	45	0.0001442	1.38e-09	3.71e-05	3.8818	5.18e-05	50NA
5	118608820	119669042	356	39	0.00016365	1.33e-09	3.65e-05	4.4811	3.71e-06	50NA
5	119669042	120452166	250	25	0.00016489	1.15e-09	3.39e-05	4.8697	5.59e-07	50NA
5	120452166	122556905	723	50	0.00030694	2.4e-09	4.9e-05	6.2604	1.92e-10	50NA
5	122556905	123798100	465	50	0.00054749	3.14e-09	5.6e-05	9.7725	7.39e-23	50NA
5	123798100	125785649	890	50	0.00032749	2.49e-09	4.99e-05	6.5614	2.67e-11	50NA
5	125785649	127344604	461	50	0.00036845	2.3e-09	4.79e-05	7.6906	7.32e-15	50NA
5	127344604	129519025	721	50	0.00087005	4.7e-09	6.85e-05	12.694	3.2e-37	50NA
5	129519025	132139649	653	43	0.00104	5.2e-09	7.21e-05	14.426	1.76e-47	50NA
5	132139649	134777401	965	50	0.0011359	5.93e-09	7.7e-05	14.747	1.6e-49	50NA
5	134777401	136376050	628	50	0.00019174	1.73e-09	4.16e-05	4.6043	2.07e-06	50NA
5	136376050	139265072	793	50	0.00060745	3.63e-09	6.03e-05	10.078	3.45e-24	50NA
5	139265072	140645971	432	33	0.0002985	1.78e-09	4.22e-05	7.0704	7.73e-13	50NA
5	140645971	142981248	994	50	0.00062269	3.75e-09	6.12e-05	10.171	1.33e-24	50NA
5	142981248	144943354	676	50	0.00035719	2.51e-09	5.01e-05	7.1285	5.08e-13	50NA
5	144943354	147181998	761	50	0.00011779	1.6e-09	4e-05	2.9461	0.0016089	50NA
5	147181998	148662624	568	50	0.00012665	1.43e-09	3.79e-05	3.3438	0.00041315	50NA
5	148662624	150561298	875	50	0.00050019	3.23e-09	5.68e-05	8.806	6.49e-19	50NA
5	150561298	152867774	903	50	0.00020595	1.97e-09	4.44e-05	4.6383	1.76e-06	50NA
5	152867774	153773088	448	45	0.00014956	1.25e-09	3.54e-05	4.2283	1.18e-05	50NA
5	153773088	155373505	595	50	0.00012783	1.52e-09	3.89e-05	3.2824	0.00051459	50NA
5	155373505	156628700	413	42	0.00015274	1.28e-09	3.58e-05	4.2684	9.84e-06	50NA
5	156628700	158825698	926	50	0.00048146	3.15e-09	5.61e-05	8.5829	4.63e-18	50NA
5	158825698	159973944	434	50	0.00022253	1.74e-09	4.17e-05	5.3412	4.62e-08	50NA
5	159973944	161482133	565	50	0.00011525	1.29e-09	3.59e-05	3.2135	0.0006556	50NA
5	161482133	162743908	378	49	0.00012513	1.18e-09	3.44e-05	3.6372	0.00013778	50NA
5	162743908	163771582	403	50	6.99e-05	9.99e-10	3.16e-05	2.2131	0.013445	50NA
5	163771582	165642395	583	50	8.44e-05	1.46e-09	3.82e-05	2.2109	0.01352	50NA
5	165642395	166847740	429	50	0.00033035	2.28e-09	4.78e-05	6.9138	2.36e-12	50NA
5	166847740	168525318	794	50	0.00064445	3.84e-09	6.2e-05	10.399	1.25e-25	50NA
5	168525318	169505664	495	50	0.0001598	1.6e-09	4e-05	3.9972	3.2e-05	50NA
5	169505664	171074292	715	50	0.00088357	4.86e-09	6.97e-05	12.676	4e-37	50NA
5	171074292	172678327	717	50	0.0013993	7.05e-09	8.4e-05	16.661	1.26e-62	50NA
5	172678327	173642871	505	50	0.00091254	4.79e-09	6.92e-05	13.186	5.31e-40	50NA
5	173642871	175450595	852	50	0.00022653	2.06e-09	4.54e-05	4.9893	3.03e-07	50NA
5	175450595	177251507	430	50	0.00212	9.7e-09	9.85e-05	21.522	4.84e-103	50NA
5	177251507	178413464	482	50	0.00013554	1.52e-09	3.9e-05	3.4739	0.00025643	50NA
5	178413464	179401244	402	50	0.00042911	2.59e-09	5.09e-05	8.4361	1.64e-17	50NA
5	179401244	180559933	394	50	0.00069481	3.7e-09	6.08e-05	11.427	1.53e-30	50NA
5	180559933	180885156	46	9	0.00022247	1.03e-09	3.21e-05	6.926	2.17e-12	50NA
6	73924	1452362	698	50	0.00016437	1.8e-09	4.24e-05	3.8776	5.28e-05	50NA
6	1452362	2458936	461	50	0.00062766	3.5e-09	5.91e-05	10.616	1.25e-26	50NA
6	2458936	3573593	613	50	0.00020719	1.98e-09	4.45e-05	4.6574	1.6e-06	50NA
6	3573593	4617817	559	50	0.00012572	1.52e-09	3.9e-05	3.2257	0.00062834	50NA
6	4617817	5791472	628	50	0.00012073	1.61e-09	4.01e-05	3.0078	0.0013157	50NA
6	5791472	6785207	641	50	0.00023491	2.1e-09	4.58e-05	5.1297	1.45e-07	50NA
6	6785207	7808936	555	50	0.0020866	9.91e-09	9.95e-05	20.963	7.13e-98	50NA
6	7808936	9020026	522	50	0.00048883	2.93e-09	5.41e-05	9.0378	7.99e-20	50NA
6	9020026	10540317	636	50	0.00013721	1.68e-09	4.1e-05	3.3464	0.00040939	50NA
6	10540317	11790816	583	50	0.00013254	1.6e-09	4e-05	3.3157	0.00045703	50NA
6	11790816	13209388	609	50	0.00013945	1.63e-09	4.04e-05	3.4521	0.0002781	50NA
6	13209388	14802924	725	50	0.00027834	2.28e-09	4.78e-05	5.8266	2.83e-09	50NA
6	14802924	17386405	1065	50	0.00027538	2.27e-09	4.76e-05	5.7807	3.72e-09	50NA
6	17386405	19207487	703	50	0.00046406	2.95e-09	5.44e-05	8.5379	6.84e-18	50NA
6	19207487	21684065	1047	50	0.0003991	2.8e-09	5.29e-05	7.5476	2.22e-14	50NA
6	21684065	22748307	529	50	0.00038573	2.63e-09	5.13e-05	7.5216	2.71e-14	50NA
6	22748307	23936619	526	50	0.00024798	2.06e-09	4.53e-05	5.4701	2.25e-08	50NA
6	23936619	24852275	421	50	0.00018105	1.59e-09	3.99e-05	4.5357	2.87e-06	50NA
6	24852275	25684587	477	50	0.00046727	2.8e-09	5.29e-05	8.8347	5.02e-19	50NA
6	33236497	35455756	822	50	0.0038373	1.74e-08	0.00013203	29.064	5.15e-186	50NA
6	35455756	37572596	871	50	0.00094584	5.12e-09	7.16e-05	13.214	3.64e-40	50NA
6	37572596	39295677	779	50	0.00035757	2.62e-09	5.12e-05	6.9867	1.41e-12	50NA
6	39295677	40345115	426	45	0.00028161	1.9e-09	4.36e-05	6.4551	5.41e-11	50NA
6	40345115	42038721	781	50	0.00037563	2.7e-09	5.19e-05	7.2342	2.34e-13	50NA
6	42038721	43756169	503	50	0.00038937	2.5e-09	5e-05	7.7837	3.52e-15	50NA
6	43756169	45406563	618	50	0.00075049	4.27e-09	6.54e-05	11.48	8.3e-31	50NA
6	45406563	47311898	815	50	0.00018862	1.9e-09	4.36e-05	4.3271	7.55e-06	50NA
6	47311898	48391125	389	38	0.00041222	2.26e-09	4.76e-05	8.6644	2.27e-18	50NA
6	48391125	50386145	571	48	7.19e-05	9.57e-10	3.09e-05	2.3229	0.010092	50NA
6	50386145	52210476	671	50	0.00013755	1.56e-09	3.96e-05	3.4773	0.00025323	50NA
6	52210476	53279102	463	50	0.00029836	2.02e-09	4.49e-05	6.6462	1.5e-11	50NA
6	53279102	55468270	915	50	0.0002991	2.37e-09	4.87e-05	6.1463	3.97e-10	50NA
6	55468270	56105313	221	20	0.0002355	1.27e-09	3.57e-05	6.596	2.11e-11	50NA
6	56105313	57599465	399	40	0.00027004	1.73e-09	4.16e-05	6.4893	4.31e-11	50NA
6	57599465	61880512	163	10	0.00016323	8.73e-10	2.95e-05	5.525	1.65e-08	50NA
6	61880512	63552888	386	23	0.00018747	1.22e-09	3.5e-05	5.3574	4.22e-08	50NA
6	63552888	65765742	483	44	0.00020236	1.53e-09	3.91e-05	5.1812	1.1e-07	50NA
6	65765742	67329215	540	50	0.0001073	1.24e-09	3.52e-05	3.0457	0.0011607	50NA
6	67329215	68849483	507	50	0.00030596	2.02e-09	4.49e-05	6.8068	4.99e-12	50NA
6	68849483	69523448	242	28	0.00010968	8.33e-10	2.89e-05	3.8006	7.22e-05	50NA
6	69523448	71609510	801	50	0.00019903	1.93e-09	4.4e-05	4.5269	2.99e-06	50NA
6	71609510	73450097	675	50	0.00023254	2.02e-09	4.49e-05	5.1754	1.14e-07	50NA
6	73450097	75462003	615	50	0.00020712	1.78e-09	4.22e-05	4.9042	4.69e-07	50NA
6	75462003	77414881	487	50	0.00094483	4.69e-09	6.85e-05	13.797	1.33e-43	50NA
6	77414881	78957728	524	43	0.00024229	1.65e-09	4.07e-05	5.9568	1.29e-09	50NA
6	78957728	80691170	643	50	0.00049245	3.05e-09	5.53e-05	8.9101	2.55e-19	50NA
6	80691170	81929222	404	28	0.0024893	1.1e-08	0.00010504	23.699	1.83e-124	50NA
6	81929222	83127149	382	42	0.00090538	4.44e-09	6.66e-05	13.595	2.15e-42	50NA
6	83127149	85209989	601	50	0.00038933	2.49e-09	4.99e-05	7.8009	3.07e-15	50NA
6	85209989	87069500	654	50	0.00037907	2.42e-09	4.92e-05	7.7095	6.32e-15	50NA
6	87069500	88822140	606	50	0.0002193	1.77e-09	4.2e-05	5.2197	8.96e-08	50NA
6	88822140	89973052	467	50	0.00016246	1.48e-09	3.85e-05	4.216	1.24e-05	50NA
6	89973052	91843196	770	50	0.0002217	2.04e-09	4.52e-05	4.9075	4.61e-07	50NA
6	91843196	93428644	512	50	8.61e-05	1.21e-09	3.48e-05	2.4743	0.006674	50NA
6	93428644	94118142	302	42	0.00012897	1.01e-09	3.18e-05	4.0587	2.47e-05	50NA
6	94118142	94441175	86	8	9.21e-05	5.01e-10	2.24e-05	4.1145	1.94e-05	50NA
6	94441175	97093511	686	50	0.00014245	1.6e-09	4e-05	3.5622	0.00018388	50NA
6	97093511	97842284	256	28	0.0001571	1.03e-09	3.21e-05	4.9009	4.77e-07	50NA
6	97842284	100630146	864	50	0.00033249	2.51e-09	5.01e-05	6.6333	1.64e-11	50NA
6	100630146	102636772	534	50	9.74e-05	1.24e-09	3.53e-05	2.7607	0.0028842	50NA
6	102636772	103983395	364	34	5.27e-05	7.44e-10	2.73e-05	1.9314	0.026719	50NA
6	103983395	106056733	719	50	0.001381	6.95e-09	8.34e-05	16.565	6.26e-62	50NA
6	106056733	107450306	654	50	0.00021807	2.03e-09	4.5e-05	4.8455	6.32e-07	50NA
6	107450306	108464380	363	45	0.00025462	1.72e-09	4.15e-05	6.1426	4.06e-10	50NA
6	108464380	110304247	561	50	0.001085	5.38e-09	7.34e-05	14.79	8.45e-50	50NA
6	110304247	112345014	634	50	0.00036337	2.53e-09	5.03e-05	7.2237	2.53e-13	50NA
6	112345014	114220833	676	50	0.00030351	2.27e-09	4.77e-05	6.3688	9.52e-11	50NA
6	114220833	116131396	544	50	0.0001853	1.49e-09	3.86e-05	4.7945	8.15e-07	50NA
6	116131396	117672972	518	50	0.0010271	5.09e-09	7.14e-05	14.393	2.84e-47	50NA
6	117672972	118963115	411	40	0.00032267	1.95e-09	4.42e-05	7.3011	1.43e-13	50NA
6	118963115	119963278	348	36	0.00012137	1.04e-09	3.23e-05	3.7581	8.56e-05	50NA
6	119963278	120512128	181	19	0.00010598	7.04e-10	2.65e-05	3.9937	3.25e-05	50NA
6	120512128	121905676	393	37	0.00019056	1.32e-09	3.64e-05	5.2424	7.93e-08	50NA
6	121905676	123856181	658	50	0.00022815	1.86e-09	4.32e-05	5.2843	6.31e-08	50NA
6	123856181	125424383	621	50	0.0001658	1.8e-09	4.25e-05	3.9047	4.72e-05	50NA
6	125424383	127540461	496	50	0.0017442	8.18e-09	9.04e-05	19.287	3.48e-83	50NA
6	127540461	129861031	623	50	0.00047537	2.98e-09	5.46e-05	8.702	1.63e-18	50NA
6	129861031	130935454	508	50	0.0015657	7.55e-09	8.69e-05	18.018	6.99e-73	50NA
6	130935454	132765669	639	50	0.0010232	5.37e-09	7.33e-05	13.956	1.44e-44	50NA
6	132765669	134244243	625	50	0.00046601	2.98e-09	5.46e-05	8.5323	7.17e-18	50NA
6	134244243	136224177	620	50	0.00026038	2.21e-09	4.7e-05	5.5443	1.48e-08	50NA
6	136224177	137614218	357	47	0.00028478	1.86e-09	4.31e-05	6.607	1.96e-11	50NA
6	137614218	138822629	503	50	0.00010701	1.32e-09	3.63e-05	2.9463	0.001608	50NA
6	138822629	139845436	403	50	0.00032097	2.1e-09	4.59e-05	6.9964	1.31e-12	50NA
6	139845436	142288479	575	50	0.00066514	3.67e-09	6.06e-05	10.985	2.26e-28	50NA
6	142288479	145319810	1088	50	0.0022854	1.08e-08	0.00010405	21.965	3.12e-107	50NA
6	145319810	146665424	344	27	0.0001507	1.03e-09	3.2e-05	4.7066	1.26e-06	50NA
6	146665424	148920352	967	50	0.0001839	1.88e-09	4.34e-05	4.2414	1.11e-05	50NA
6	148920352	150253404	567	50	0.00032166	2.23e-09	4.72e-05	6.8183	4.61e-12	50NA
6	150253404	151912703	918	50	0.00027811	2.28e-09	4.78e-05	5.8231	2.89e-09	50NA
6	151912703	153094496	606	50	0.0015357	7.52e-09	8.67e-05	17.707	1.85e-70	50NA
6	153094496	154974120	842	50	0.0002943	2.35e-09	4.85e-05	6.071	6.35e-10	50NA
6	154974120	156763326	778	50	0.00041505	2.86e-09	5.35e-05	7.7556	4.4e-15	50NA
6	156763326	158218719	500	50	0.0001889	1.72e-09	4.15e-05	4.5551	2.62e-06	50NA
6	158218719	160580497	1096	50	0.00058346	3.58e-09	5.98e-05	9.7503	9.19e-23	50NA
6	160580497	162169564	804	50	0.00041115	2.85e-09	5.34e-05	7.7052	6.53e-15	50NA
6	162169564	162931203	387	50	0.00010728	1.2e-09	3.46e-05	3.0993	0.00096993	50NA
6	162931203	164383521	697	50	0.0003344	2.52e-09	5.02e-05	6.6606	1.36e-11	50NA
6	164383521	165586864	576	50	0.00011464	1.43e-09	3.78e-05	3.0329	0.0012112	50NA
6	165586864	167024733	855	50	0.00064011	3.82e-09	6.18e-05	10.354	2.01e-25	50NA
6	167024733	168042835	440	50	8.96e-05	1.16e-09	3.4e-05	2.6307	0.0042608	50NA
6	168042835	169382050	621	50	0.00092661	5.01e-09	7.08e-05	13.095	1.77e-39	50NA
6	169382050	170330173	426	48	0.00030527	1.96e-09	4.43e-05	6.8939	2.71e-12	50NA
6	170330173	171051270	253	31	0.00012514	9.69e-10	3.11e-05	4.0209	2.9e-05	50NA
7	16161	972752	174	27	0.00010629	7.96e-10	2.82e-05	3.7678	8.24e-05	50NA
7	972752	1353067	157	19	0.0001362	8.82e-10	2.97e-05	4.5853	2.27e-06	50NA
7	1353067	2062398	185	24	0.00031416	1.71e-09	4.13e-05	7.6054	1.42e-14	50NA
7	2062398	2772227	269	39	0.0020665	9.33e-09	9.66e-05	21.396	7.23e-102	50NA
7	2772227	4573428	904	50	0.0017491	8.54e-09	9.24e-05	18.924	3.62e-80	50NA
7	4573428	5416232	264	44	0.00027275	1.73e-09	4.16e-05	6.5626	2.64e-11	50NA
7	5416232	5854526	123	20	0.00010132	6.87e-10	2.62e-05	3.8667	5.52e-05	50NA
7	5854526	6573857	179	26	0.00018026	1.13e-09	3.36e-05	5.3721	3.89e-08	50NA
7	6573857	7808752	483	50	0.00012708	1.47e-09	3.83e-05	3.3193	0.00045118	50NA
7	7808752	9123423	763	50	0.00062949	3.78e-09	6.15e-05	10.243	6.36e-25	50NA
7	9123423	9987499	403	50	0.00011875	1.3e-09	3.61e-05	3.2891	0.00050251	50NA
7	9987499	11299198	511	50	0.00019102	1.78e-09	4.21e-05	4.5321	2.92e-06	50NA
7	11299198	12635461	749	50	0.00027575	2.27e-09	4.77e-05	5.7865	3.59e-09	50NA
7	12635461	13884202	617	50	0.00017298	1.83e-09	4.28e-05	4.0398	2.67e-05	50NA
7	13884202	15143657	591	50	0.00038213	2.72e-09	5.22e-05	7.3218	1.22e-13	50NA
7	15143657	16902069	826	50	0.0003089	2.41e-09	4.91e-05	6.2896	1.59e-10	50NA
7	16902069	19481547	1097	50	0.00084133	4.68e-09	6.84e-05	12.3	4.52e-35	50NA
7	19481547	20124908	249	29	0.00056609	2.87e-09	5.36e-05	10.559	2.32e-26	50NA
7	20124908	22507629	1265	50	0.00070077	4.08e-09	6.39e-05	10.971	2.65e-28	50NA
7	22507629	23471442	338	40	0.00041873	2.43e-09	4.93e-05	8.4949	9.9e-18	50NA
7	23471442	25077259	768	50	0.0011007	5.78e-09	7.6e-05	14.475	8.78e-48	50NA
7	25077259	25909555	467	50	0.00079694	4.19e-09	6.48e-05	12.307	4.13e-35	50NA
7	25909555	28360309	939	50	0.0015354	7.63e-09	8.74e-05	17.574	1.95e-69	50NA
7	28360309	31137289	1342	50	0.00060828	3.69e-09	6.07e-05	10.018	6.33e-24	50NA
7	31137289	33555768	1063	50	0.00034954	2.59e-09	5.08e-05	6.8749	3.1e-12	50NA
7	33555768	36213538	1070	50	0.00034241	2.55e-09	5.05e-05	6.7744	6.25e-12	50NA
7	36213538	37555184	656	50	0.00011282	1.58e-09	3.97e-05	2.8407	0.0022507	50NA
7	37555184	38966703	693	50	0.00070023	4.04e-09	6.35e-05	11.021	1.51e-28	50NA
7	38966703	39862670	338	37	0.0001625	1.21e-09	3.48e-05	4.6695	1.51e-06	50NA
7	39862670	42001811	653	50	0.00032796	2.41e-09	4.91e-05	6.6818	1.18e-11	50NA
7	42001811	43159074	430	50	0.00036379	2.29e-09	4.79e-05	7.5961	1.53e-14	50NA
7	43159074	44763828	548	50	0.00036568	2.42e-09	4.91e-05	7.4409	5e-14	50NA
7	44763828	45952922	410	48	0.00035548	2.22e-09	4.71e-05	7.5491	2.19e-14	50NA
7	45952922	46986720	441	48	0.0015157	7.14e-09	8.45e-05	17.932	3.34e-72	50NA
7	46986720	49212278	976	50	0.00027409	2.26e-09	4.76e-05	5.7605	4.19e-09	50NA
7	49212278	51675322	964	50	0.00049476	3.2e-09	5.66e-05	8.7418	1.15e-18	50NA
7	51675322	53176312	685	50	0.00010793	1.51e-09	3.88e-05	2.7785	0.0027305	50NA
7	53176312	54222976	392	41	0.00010111	9.91e-10	3.15e-05	3.2121	0.00065874	50NA
7	54222976	55691584	595	50	0.00015117	1.6e-09	4e-05	3.7765	7.95e-05	50NA
7	55691584	57382638	321	31	0.00031743	1.82e-09	4.26e-05	7.4503	4.66e-14	50NA
7	57382638	63307359	186	19	0.00013634	8.81e-10	2.97e-05	4.5945	2.17e-06	50NA
7	63307359	63641125	58	6	8.12e-05	4.27e-10	2.07e-05	3.9276	4.29e-05	50NA
7	63641125	65689809	393	28	0.00029723	1.76e-09	4.19e-05	7.0917	6.62e-13	50NA
7	65689809	68234074	779	50	0.00041284	2.85e-09	5.34e-05	7.727	5.51e-15	50NA
7	68234074	69085364	283	39	0.00018207	1.26e-09	3.56e-05	5.1195	1.53e-07	50NA
7	69085364	71874885	906	50	0.00033546	2.53e-09	5.03e-05	6.6757	1.23e-11	50NA
7	71874885	73334602	223	26	0.00055686	2.7e-09	5.2e-05	10.71	4.58e-27	50NA
7	73334602	76458564	482	50	0.00044625	2.73e-09	5.22e-05	8.5433	6.52e-18	50NA
7	76458564	78093859	690	50	0.00019263	1.92e-09	4.38e-05	4.3995	5.42e-06	50NA
7	78093859	79888069	685	50	0.00022488	2.05e-09	4.53e-05	4.9614	3.5e-07	50NA
7	79888069	82022686	765	50	0.00021494	2.01e-09	4.49e-05	4.7918	8.26e-07	50NA
7	82022686	83801203	681	50	0.00010832	1.56e-09	3.95e-05	2.744	0.0030346	50NA
7	83801203	85572182	439	40	0.00025369	1.67e-09	4.09e-05	6.2015	2.8e-10	50NA
7	85572182	87825004	613	50	0.00014423	1.41e-09	3.75e-05	3.8477	5.96e-05	50NA
7	87825004	90661784	1025	50	0.00013593	1.68e-09	4.09e-05	3.3206	0.00044915	50NA
7	90661784	92493752	511	50	0.0024089	1.09e-08	0.00010463	23.022	1.39e-117	50NA
7	92493752	93966601	378	50	0.00058577	3.19e-09	5.65e-05	10.375	1.61e-25	50NA
7	93966601	96073508	762	50	0.00045976	3.05e-09	5.53e-05	8.3191	4.43e-17	50NA
7	96073508	97099570	327	43	0.00019776	1.38e-09	3.71e-05	5.3297	4.92e-08	50NA
7	97099570	98715474	457	50	0.00016212	1.44e-09	3.8e-05	4.2683	9.85e-06	50NA
7	98715474	100196651	310	29	0.00038928	2.05e-09	4.53e-05	8.5874	4.45e-18	50NA
7	100196651	101199253	317	39	0.00056921	2.96e-09	5.44e-05	10.466	6.22e-26	50NA
7	101199253	103197510	446	50	0.0004136	2.53e-09	5.03e-05	8.2295	9.4e-17	50NA
7	103197510	104159525	497	50	0.00018716	1.61e-09	4.01e-05	4.664	1.55e-06	50NA
7	104159525	105682905	570	50	0.00028117	2.16e-09	4.65e-05	6.0497	7.26e-10	50NA
7	105682905	107780178	783	50	0.00018831	1.9e-09	4.36e-05	4.3216	7.75e-06	50NA
7	107780178	109647594	596	50	0.0001073	1.37e-09	3.7e-05	2.9035	0.0018453	50NA
7	109647594	112618684	888	50	0.00021718	2.02e-09	4.5e-05	4.8302	6.82e-07	50NA
7	112618684	113712387	253	27	0.0001143	8.71e-10	2.95e-05	3.8739	5.36e-05	50NA
7	113712387	116780178	768	50	0.00043575	2.93e-09	5.41e-05	8.0479	4.21e-16	50NA
7	116780178	118351581	407	39	0.00020334	1.4e-09	3.74e-05	5.4423	2.63e-08	50NA
7	118351581	121045273	488	44	0.00033736	2.1e-09	4.58e-05	7.3627	9.01e-14	50NA
7	121045273	121933630	262	31	0.00013168	9.44e-10	3.07e-05	4.2849	9.14e-06	50NA
7	121933630	124156805	712	50	0.00042689	2.81e-09	5.3e-05	8.0502	4.13e-16	50NA
7	124156805	124167552	7	2	8.14e-05	3.54e-10	1.88e-05	4.3276	7.54e-06	50NA
7	124167552	126519170	732	50	9.57e-05	1.31e-09	3.62e-05	2.6441	0.0040952	50NA
7	126519170	126869221	150	18	0.00014723	8.55e-10	2.92e-05	5.0364	2.37e-07	50NA
7	126869221	128778386	666	50	0.00030559	2.24e-09	4.73e-05	6.455	5.41e-11	50NA
7	128778386	130422414	537	50	0.00037638	2.47e-09	4.97e-05	7.5804	1.72e-14	50NA
7	130422414	132805848	976	50	0.00035599	2.61e-09	5.11e-05	6.9647	1.65e-12	50NA
7	132805848	134307596	476	38	0.00022326	1.62e-09	4.03e-05	5.5412	1.5e-08	50NA
7	134307596	135591083	529	50	0.00075991	4.07e-09	6.38e-05	11.905	5.55e-33	50NA
7	135591083	136876562	446	50	0.00013218	1.29e-09	3.6e-05	3.6765	0.00011823	50NA
7	136876562	138744679	664	50	0.0004087	2.84e-09	5.33e-05	7.6732	8.39e-15	50NA
7	138744679	139933177	371	46	0.00050132	2.76e-09	5.25e-05	9.5457	6.76e-22	50NA
7	139933177	140235210	140	27	0.00032927	1.66e-09	4.07e-05	8.0938	2.89e-16	50NA
7	140235210	141226557	327	34	0.00028345	1.66e-09	4.08e-05	6.9485	1.85e-12	50NA
7	141226557	142656310	395	46	8.14e-05	9.05e-10	3.01e-05	2.7067	0.0033981	50NA
7	142656310	144968289	615	50	0.00017529	1.67e-09	4.08e-05	4.2912	8.89e-06	50NA
7	144968289	146427960	413	46	0.00011983	1.17e-09	3.42e-05	3.5067	0.00022686	50NA
7	146427960	147815318	587	50	0.00012438	1.51e-09	3.89e-05	3.1999	0.00068748	50NA
7	147815318	149840658	685	50	0.00064357	3.84e-09	6.19e-05	10.39	1.38e-25	50NA
7	149840658	150711505	369	42	0.00070574	3.54e-09	5.95e-05	11.856	9.96e-33	50NA
7	150711505	152249806	524	50	0.00037525	2.64e-09	5.14e-05	7.2971	1.47e-13	50NA
7	152249806	153674019	525	50	0.00016583	1.71e-09	4.13e-05	4.0128	3e-05	50NA
7	153674019	154964730	611	50	0.00015354	1.75e-09	4.18e-05	3.6696	0.00012148	50NA
7	154964730	156065250	519	50	0.00011308	1.47e-09	3.83e-05	2.9497	0.0015905	50NA
7	156065250	157634597	580	50	0.00027927	2.28e-09	4.78e-05	5.8439	2.55e-09	50NA
7	157634597	159128575	542	50	0.00012655	1.45e-09	3.8e-05	3.326	0.00044051	50NA
8	10422	1044217	438	50	0.00021247	1.84e-09	4.29e-05	4.9496	3.72e-07	50NA
8	1044217	1163245	76	12	9.67e-05	5.68e-10	2.38e-05	4.0579	2.48e-05	50NA
8	1163245	2042942	521	50	7.05e-05	1.4e-09	3.74e-05	1.8865	0.029612	50NA
8	2042942	2573279	270	41	0.00010047	9.93e-10	3.15e-05	3.1888	0.00071424	50NA
8	2573279	3392926	632	50	5.74e-05	1.34e-09	3.66e-05	1.5672	0.05853	50NA
8	3392926	3783017	451	50	0.0001346	1.51e-09	3.88e-05	3.4648	0.00026529	50NA
8	3783017	4480476	723	50	9.81e-05	1.51e-09	3.89e-05	2.5201	0.005866	50NA
8	4480476	5146927	504	50	0.00021609	2e-09	4.47e-05	4.8362	6.62e-07	50NA
8	5146927	6142797	798	50	0.00016068	1.78e-09	4.22e-05	3.8073	7.03e-05	50NA
8	6142797	7153079	582	50	0.0002132	2e-09	4.48e-05	4.7616	9.6e-07	50NA
8	7153079	9154694	610	50	0.00044826	3.01e-09	5.48e-05	8.1768	1.46e-16	50NA
8	9154694	9640787	249	25	0.00027178	1.65e-09	4.06e-05	6.6986	1.05e-11	50NA
8	9640787	10463197	504	50	0.00025933	2.17e-09	4.66e-05	5.5621	1.33e-08	50NA
8	10463197	11278998	429	40	0.00018848	1.67e-09	4.08e-05	4.6179	1.94e-06	50NA
8	11278998	13491775	892	50	0.00077598	4.4e-09	6.63e-05	11.698	6.54e-32	50NA
8	13491775	13944992	274	33	0.00012922	1.07e-09	3.27e-05	3.9553	3.82e-05	50NA
8	13944992	15991660	1181	50	0.00012087	1.61e-09	4.01e-05	3.0108	0.0013028	50NA
8	15991660	17387876	536	50	0.00017267	1.83e-09	4.28e-05	4.034	2.74e-05	50NA
8	17387876	17836399	266	32	0.00024302	1.56e-09	3.95e-05	6.148	3.92e-10	50NA
8	17836399	19492840	1043	50	0.00024491	2.14e-09	4.63e-05	5.2947	5.96e-08	50NA
8	19492840	20060856	356	47	0.00017981	1.47e-09	3.83e-05	4.6929	1.35e-06	50NA
8	20060856	21661737	807	50	0.0001142	1.58e-09	3.98e-05	2.87	0.0020521	50NA
8	21661737	22897057	558	50	0.0005284	3.35e-09	5.78e-05	9.1342	3.29e-20	50NA
8	22897057	24674718	718	50	0.0012964	6.62e-09	8.13e-05	15.939	1.71e-57	50NA
8	24674718	25483454	311	36	0.00036904	2.06e-09	4.54e-05	8.1228	2.28e-16	50NA
8	25483454	26682525	659	50	0.00045626	3.04e-09	5.51e-05	8.276	6.37e-17	50NA
8	26682525	28162392	774	50	0.00028788	2.32e-09	4.82e-05	5.9735	1.16e-09	50NA
8	28162392	29327896	398	46	0.00013513	1.24e-09	3.53e-05	3.8312	6.38e-05	50NA
8	29327896	31133729	588	50	0.00034112	2.43e-09	4.93e-05	6.925	2.18e-12	50NA
8	31133729	31548360	130	21	0.00013767	8.12e-10	2.85e-05	4.8322	6.75e-07	50NA
8	31548360	32977218	508	50	0.0002884	2.02e-09	4.5e-05	6.4159	7e-11	50NA
8	32977218	35317232	556	46	0.00014824	1.3e-09	3.61e-05	4.1045	2.03e-05	50NA
8	35317232	37379389	395	45	0.00014355	1.22e-09	3.49e-05	4.1158	1.93e-05	50NA
8	37379389	38938806	364	50	0.00034775	2.13e-09	4.61e-05	7.5427	2.3e-14	50NA
8	38938806	40703337	639	50	0.00023519	1.98e-09	4.45e-05	5.2881	6.18e-08	50NA
8	40703337	41721454	406	50	0.00025593	1.84e-09	4.29e-05	5.9674	1.21e-09	50NA
8	41721454	42773823	221	23	0.00017099	1.06e-09	3.25e-05	5.2533	7.47e-08	50NA
8	42773823	46841315	75	8	9.03e-05	4.95e-10	2.23e-05	4.0573	2.48e-05	50NA
8	46841315	50082470	436	38	0.00054731	2.98e-09	5.46e-05	10.032	5.51e-24	50NA
8	50082470	53302930	860	50	0.0001825	1.86e-09	4.31e-05	4.2337	1.15e-05	50NA
8	53302930	54418044	396	42	0.00026635	1.73e-09	4.16e-05	6.3962	7.97e-11	50NA
8	54418044	55945581	477	50	0.00021082	1.62e-09	4.03e-05	5.2373	8.15e-08	50NA
8	55945581	56956383	373	42	0.00061479	3.22e-09	5.67e-05	10.834	1.19e-27	50NA
8	56956383	59068651	711	50	0.0019068	9.21e-09	9.6e-05	19.864	4.13e-88	50NA
8	59068651	59728100	285	33	0.00012183	9.61e-10	3.1e-05	3.9293	4.26e-05	50NA
8	59728100	62329099	824	50	0.00058479	3.59e-09	5.99e-05	9.7648	7.97e-23	50NA
8	62329099	63349306	338	36	0.00010197	9.09e-10	3.01e-05	3.3829	0.00035859	50NA
8	63349306	65232872	568	49	0.00017802	1.54e-09	3.92e-05	4.5368	2.86e-06	50NA
8	65232872	66489090	383	45	0.00026069	1.7e-09	4.12e-05	6.3293	1.23e-10	50NA
8	66489090	69863057	942	50	0.00024766	2.15e-09	4.64e-05	5.3395	4.66e-08	50NA
8	69863057	70867979	427	50	0.00021799	1.69e-09	4.11e-05	5.3073	5.56e-08	50NA
8	70867979	72289454	462	50	0.00026478	1.82e-09	4.26e-05	6.2137	2.59e-10	50NA
8	72289454	73817199	737	50	0.00022194	2.04e-09	4.52e-05	4.9116	4.52e-07	50NA
8	73817199	75445064	660	50	0.00022785	2e-09	4.47e-05	5.0933	1.76e-07	50NA
8	75445064	76456542	311	38	0.00091471	4.36e-09	6.6e-05	13.852	6.22e-44	50NA
8	76456542	79132861	768	50	0.0012282	6.25e-09	7.9e-05	15.539	9.5e-55	50NA
8	79132861	81956395	857	50	0.00020648	1.98e-09	4.45e-05	4.6449	1.7e-06	50NA
8	81956395	82693739	236	32	0.00010996	8.41e-10	2.9e-05	3.792	7.47e-05	50NA
8	82693739	84225589	427	45	0.00018267	1.35e-09	3.67e-05	4.9778	3.22e-07	50NA
8	84225589	85955619	394	40	7.93e-05	8.98e-10	3e-05	2.6459	0.0040732	50NA
8	85955619	87411709	297	26	0.000175	1.13e-09	3.36e-05	5.2095	9.47e-08	50NA
8	87411709	89085481	523	50	0.00030954	2.1e-09	4.58e-05	6.7523	7.27e-12	50NA
8	89085481	90638162	417	39	0.0001317	1.19e-09	3.45e-05	3.8124	6.88e-05	50NA
8	90638162	93554386	749	50	0.00021369	2e-09	4.47e-05	4.781	8.72e-07	50NA
8	93554386	95005527	415	48	8.91e-05	1.06e-09	3.26e-05	2.7301	0.003166	50NA
8	95005527	96534806	673	50	0.00029102	2.34e-09	4.83e-05	6.0212	8.66e-10	50NA
8	96534806	99401581	1178	50	0.00028038	2.29e-09	4.79e-05	5.8583	2.34e-09	50NA
8	99401581	101620958	568	42	0.00026225	1.79e-09	4.23e-05	6.2038	2.76e-10	50NA
8	101620958	104123306	1059	50	0.00027483	2.27e-09	4.76e-05	5.7721	3.91e-09	50NA
8	104123306	104988752	281	25	0.00015203	1.01e-09	3.18e-05	4.7824	8.66e-07	50NA
8	104988752	107410754	874	50	0.00010454	1.54e-09	3.93e-05	2.662	0.0038836	50NA
8	107410754	108648177	523	50	0.00021001	1.64e-09	4.04e-05	5.1936	1.03e-07	50NA
8	108648177	109248173	208	22	0.00015439	9.35e-10	3.06e-05	5.0499	2.21e-07	50NA
8	109248173	110484314	372	31	0.00018024	1.21e-09	3.47e-05	5.1922	1.04e-07	50NA
8	110484314	111850847	307	34	0.00014543	1.04e-09	3.23e-05	4.5069	3.29e-06	50NA
8	111850847	113064320	254	19	8.59e-05	6.84e-10	2.62e-05	3.2834	0.00051287	50NA
8	113064320	116096495	855	50	0.00010114	1.45e-09	3.81e-05	2.6556	0.0039587	50NA
8	116096495	119685457	1187	50	0.00072718	4.19e-09	6.48e-05	11.23	1.45e-29	50NA
8	119685457	121201700	555	50	0.0010756	5.37e-09	7.33e-05	14.673	4.79e-49	50NA
8	121201700	124861459	1411	50	0.00026781	2.24e-09	4.73e-05	5.6622	7.47e-09	50NA
8	124861459	125683719	363	41	0.00012326	1.09e-09	3.3e-05	3.7343	9.41e-05	50NA
8	125683719	126410917	282	42	0.00014091	1.11e-09	3.33e-05	4.2376	1.13e-05	50NA
8	126410917	128659111	964	50	0.00047799	3.13e-09	5.6e-05	8.5411	6.65e-18	50NA
8	128659111	130381139	714	50	0.00084713	4.7e-09	6.86e-05	12.352	2.36e-35	50NA
8	130381139	131639625	522	50	0.0017186	8.19e-09	9.05e-05	18.988	1.07e-80	50NA
8	131639625	133351144	810	50	0.00011094	1.57e-09	3.96e-05	2.8003	0.0025524	50NA
8	133351144	134570001	748	50	0.00026913	2.24e-09	4.74e-05	5.6829	6.62e-09	50NA
8	134570001	136035605	803	50	0.0012409	6.38e-09	7.99e-05	15.536	9.87e-55	50NA
8	136035605	137524151	578	50	0.00012166	1.43e-09	3.78e-05	3.2208	0.00063919	50NA
8	137524151	139254830	740	50	0.00011608	1.59e-09	3.99e-05	2.91	0.0018073	50NA
8	139254830	140725643	784	50	0.00021988	2.03e-09	4.51e-05	4.8765	5.4e-07	50NA
8	140725643	143044914	900	50	0.0003858	2.74e-09	5.23e-05	7.3711	8.46e-14	50NA
8	143044914	144236881	427	50	0.0003242	2.1e-09	4.58e-05	7.078	7.31e-13	50NA
8	144236881	146303867	473	50	0.00099202	5.08e-09	7.13e-05	13.922	2.34e-44	50NA
9	10023	1079707	631	50	0.00021642	2.02e-09	4.49e-05	4.8172	7.28e-07	50NA
9	1079707	1916877	626	50	0.00016034	1.78e-09	4.22e-05	3.8008	7.21e-05	50NA
9	1916877	3190064	820	50	9.24e-05	1.49e-09	3.86e-05	2.3933	0.0083487	50NA
9	3190064	4495328	789	50	0.00030201	2.38e-09	4.88e-05	6.1871	3.06e-10	50NA
9	4495328	4884926	241	39	0.00021549	1.42e-09	3.77e-05	5.7221	5.26e-09	50NA
9	4884926	6557589	603	50	0.00022031	2.04e-09	4.51e-05	4.8839	5.2e-07	50NA
9	6557589	7154923	317	40	0.00022726	1.61e-09	4.01e-05	5.6702	7.13e-09	50NA
9	7154923	8456299	959	50	0.00020914	1.99e-09	4.46e-05	4.6914	1.36e-06	50NA
9	8456299	9166403	431	50	0.00014273	1.5e-09	3.87e-05	3.6873	0.00011334	50NA
9	9166403	10879253	886	50	4.22e-05	1.28e-09	3.57e-05	1.1809	0.11882	50NA
9	10879253	12276489	514	45	0.00013225	1.43e-09	3.79e-05	3.4931	0.00023876	50NA
9	12276489	14836363	1335	50	0.00042798	2.92e-09	5.4e-05	7.9215	1.17e-15	50NA
9	14836363	16659655	829	50	0.00036662	2.66e-09	5.16e-05	7.1114	5.74e-13	50NA
9	16659655	18661051	986	50	0.00071005	4.12e-09	6.42e-05	11.063	9.53e-29	50NA
9	18661051	20463534	869	50	0.00022621	2.06e-09	4.54e-05	4.9839	3.12e-07	50NA
9	20463534	22206559	724	50	0.00033382	2.52e-09	5.02e-05	6.6523	1.44e-11	50NA
9	22206559	24158518	653	50	0.00021753	2.02e-09	4.5e-05	4.8389	6.53e-07	50NA
9	24158518	25330810	322	45	0.00012082	1.2e-09	3.46e-05	3.4924	0.00023931	50NA
9	25330810	26111757	300	46	0.00012746	1.18e-09	3.43e-05	3.7109	0.00010325	50NA
9	26111757	28224283	989	50	0.00022088	2.04e-09	4.51e-05	4.8935	4.95e-07	50NA
9	28224283	28811584	258	37	0.00015738	1.14e-09	3.38e-05	4.6575	1.6e-06	50NA
9	28811584	30387392	606	50	0.00019287	1.67e-09	4.08e-05	4.7215	1.17e-06	50NA
9	30387392	31310383	276	24	0.0001274	9.58e-10	3.09e-05	4.1163	1.93e-05	50NA
9	31310383	32019368	226	23	0.00012804	8.63e-10	2.94e-05	4.3575	6.58e-06	50NA
9	32019368	33578334	650	50	0.00022117	2e-09	4.47e-05	4.9483	3.74e-07	50NA
9	33578334	34642243	320	29	0.00027573	1.56e-09	3.95e-05	6.9736	1.54e-12	50NA
9	34642243	36743283	654	50	0.00051671	3.29e-09	5.73e-05	9.0149	9.85e-20	50NA
9	36743283	38641599	792	50	9.52e-05	1.5e-09	3.88e-05	2.4563	0.0070188	50NA
9	38641599	65472190	112	23	7.39e-05	5.41e-10	2.33e-05	3.1769	0.00074428	50NA
9	65472190	72512711	568	50	0.00015561	1.57e-09	3.96e-05	3.9257	4.32e-05	50NA
9	72512711	72753755	121	11	0.00011522	6.49e-10	2.55e-05	4.5241	3.03e-06	50NA
9	72753755	74253040	638	50	0.00022408	1.87e-09	4.32e-05	5.1826	1.09e-07	50NA
9	74253040	76203946	616	50	0.00021628	1.83e-09	4.28e-05	5.0503	2.21e-07	50NA
9	76203946	76973081	201	23	0.00016276	1.01e-09	3.18e-05	5.119	1.54e-07	50NA
9	76973081	78900183	867	50	0.00034513	2.57e-09	5.07e-05	6.8128	4.79e-12	50NA
9	78900183	79471208	314	47	0.00028059	1.79e-09	4.24e-05	6.6234	1.76e-11	50NA
9	79471208	81079055	574	50	0.0001499	1.69e-09	4.12e-05	3.6416	0.00013548	50NA
9	81079055	82590928	701	50	0.00015398	1.75e-09	4.19e-05	3.6781	0.0001175	50NA
9	82590928	84211233	724	50	0.00026627	2.23e-09	4.72e-05	5.6378	8.61e-09	50NA
9	84211233	85440801	327	50	0.00033559	2.05e-09	4.53e-05	7.4099	6.32e-14	50NA
9	85440801	86938196	680	50	0.00053595	3.38e-09	5.81e-05	9.2205	1.48e-20	50NA
9	86938196	88109333	520	50	9.63e-05	1.24e-09	3.51e-05	2.7397	0.0030744	50NA
9	88109333	88590417	113	14	0.00012404	6.88e-10	2.62e-05	4.728	1.13e-06	50NA
9	88590417	90136246	653	50	0.001092	5.75e-09	7.58e-05	14.406	2.37e-47	50NA
9	90136246	92528698	967	50	0.00092594	5.04e-09	7.1e-05	13.044	3.42e-39	50NA
9	92528698	94167203	696	50	0.00011098	1.57e-09	3.96e-05	2.8012	0.0025456	50NA
9	94167203	96671698	902	50	0.0010105	5.4e-09	7.35e-05	13.753	2.45e-43	50NA
9	96671698	98922040	784	50	0.0033883	1.55e-08	0.00012458	27.197	3.5e-163	50NA
9	98922040	101592859	958	50	0.00108	5.69e-09	7.55e-05	14.311	9.28e-47	50NA
9	101592859	104624437	1049	50	0.00062615	3.76e-09	6.13e-05	10.208	9.15e-25	50NA
9	104624437	105967976	628	50	0.00017346	1.66e-09	4.08e-05	4.2534	1.05e-05	50NA
9	105967976	107581749	673	50	8.54e-05	1.25e-09	3.54e-05	2.4139	0.0078913	50NA
9	107581749	109298754	670	50	0.00054817	3.43e-09	5.86e-05	9.3589	4.03e-21	50NA
9	109298754	110695062	624	50	0.0010707	5.65e-09	7.52e-05	14.238	2.67e-46	50NA
9	110695062	112778024	1182	50	0.00038791	2.75e-09	5.24e-05	7.3993	6.85e-14	50NA
9	112778024	114831082	1011	50	0.00066512	3.93e-09	6.27e-05	10.612	1.31e-26	50NA
9	114831082	115693145	345	31	0.00020356	1.39e-09	3.73e-05	5.464	2.33e-08	50NA
9	115693145	117019801	680	50	0.00044421	2.99e-09	5.47e-05	8.1263	2.21e-16	50NA
9	117019801	117921960	511	50	0.00048409	2.95e-09	5.43e-05	8.9185	2.36e-19	50NA
9	117921960	121321537	1603	50	0.0011309	5.91e-09	7.69e-05	14.709	2.82e-49	50NA
9	121321537	122260297	391	46	0.00024731	1.71e-09	4.14e-05	5.981	1.11e-09	50NA
9	122260297	124871322	854	50	0.00073662	4.23e-09	6.51e-05	11.322	5.1e-30	50NA
9	124871322	126971887	728	50	0.00027913	2.29e-09	4.78e-05	5.8389	2.63e-09	50NA
9	126971887	129059665	600	50	0.0002907	2.21e-09	4.7e-05	6.1873	3.06e-10	50NA
9	129059665	130055510	363	45	0.00032842	2.02e-09	4.5e-05	7.3061	1.38e-13	50NA
9	130055510	132165470	565	50	0.00025923	2.05e-09	4.53e-05	5.7244	5.19e-09	50NA
9	132165470	133223217	348	50	0.00017418	1.38e-09	3.72e-05	4.6876	1.38e-06	50NA
9	133223217	134127888	368	50	0.00065767	3.5e-09	5.91e-05	11.123	4.82e-29	50NA
9	134127888	135298842	452	50	0.00022356	1.73e-09	4.16e-05	5.3731	3.87e-08	50NA
9	135298842	137041122	830	50	0.0004963	3.21e-09	5.67e-05	8.76	9.76e-19	50NA
9	137041122	137589364	223	40	0.00017957	1.24e-09	3.52e-05	5.1074	1.63e-07	50NA
9	137589364	138938978	697	50	9.73e-05	1.51e-09	3.89e-05	2.5037	0.0061453	50NA
9	138938978	139500342	154	27	0.0012112	5.46e-09	7.39e-05	16.387	1.19e-60	50NA
9	139500342	141144796	97	15	0.00024677	1.22e-09	3.5e-05	7.056	8.57e-13	50NA
10	60523	751339	141	16	9.21e-05	6.72e-10	2.59e-05	3.5517	0.00019141	50NA
10	751339	1523544	368	46	0.00012639	1.22e-09	3.5e-05	3.6144	0.00015051	50NA
10	1523544	2254500	489	50	0.00017121	1.61e-09	4.01e-05	4.2663	9.94e-06	50NA
10	2254500	3352699	713	50	0.00013963	1.69e-09	4.11e-05	3.395	0.00034312	50NA
10	3352699	4572274	648	50	0.00032353	2.47e-09	4.97e-05	6.5041	3.91e-11	50NA
10	4572274	5983762	783	50	0.000475	3.12e-09	5.58e-05	8.505	9.08e-18	50NA
10	5983762	7171484	780	50	0.00014892	1.73e-09	4.16e-05	3.5794	0.00017221	50NA
10	7171484	8774665	924	50	0.00021106	2e-09	4.47e-05	4.7247	1.15e-06	50NA
10	8774665	10249396	609	50	0.00011665	1.47e-09	3.83e-05	3.0435	0.0011694	50NA
10	10249396	12586797	1105	50	0.00038092	2.72e-09	5.21e-05	7.3056	1.38e-13	50NA
10	12586797	13321600	474	50	0.00067881	3.88e-09	6.22e-05	10.905	5.48e-28	50NA
10	13321600	15026068	999	50	0.00014553	1.72e-09	4.14e-05	3.5125	0.00022196	50NA
10	15026068	16551767	600	50	0.00010767	1.56e-09	3.94e-05	2.7301	0.0031657	50NA
10	16551767	18537267	829	50	0.00022298	2.05e-09	4.52e-05	4.9292	4.13e-07	50NA
10	18537267	19716878	579	50	0.00013476	1.54e-09	3.92e-05	3.4373	0.00029374	50NA
10	19716878	22772283	1069	50	0.00021341	2.01e-09	4.48e-05	4.7654	9.42e-07	50NA
10	22772283	23175132	129	15	0.00016967	9.68e-10	3.11e-05	5.4534	2.47e-08	50NA
10	23175132	25578596	818	50	0.00049537	3.21e-09	5.66e-05	8.749	1.08e-18	50NA
10	25578596	26888684	574	50	9.9e-05	1.22e-09	3.49e-05	2.8367	0.0022789	50NA
10	26888684	29323236	1013	50	0.00078062	4.42e-09	6.65e-05	11.741	3.91e-32	50NA
10	29323236	29783692	291	42	0.00030368	1.8e-09	4.25e-05	7.1535	4.23e-13	50NA
10	29783692	30458838	388	50	0.00017176	1.47e-09	3.84e-05	4.4763	3.8e-06	50NA
10	30458838	31907519	490	50	0.00032876	2.22e-09	4.71e-05	6.9854	1.42e-12	50NA
10	31907519	33707968	693	50	0.00032269	2.32e-09	4.82e-05	6.7015	1.03e-11	50NA
10	33707968	35109355	536	50	0.00026694	2.02e-09	4.5e-05	5.9359	1.46e-09	50NA
10	35109355	36572508	428	50	0.0001763	1.43e-09	3.79e-05	4.6576	1.6e-06	50NA
10	36572508	37790029	356	41	0.00016652	1.25e-09	3.53e-05	4.717	1.2e-06	50NA
10	37790029	42372579	239	14	8.35e-05	5.46e-10	2.34e-05	3.5757	0.00017468	50NA
10	42372579	43894771	360	36	0.00022528	1.51e-09	3.89e-05	5.7937	3.44e-09	50NA
10	43894771	44730075	329	35	0.0001578	1.16e-09	3.4e-05	4.6388	1.75e-06	50NA
10	44730075	48760450	709	50	0.00015828	1.77e-09	4.21e-05	3.7613	8.45e-05	50NA
10	48760450	50840915	715	50	0.00019464	1.87e-09	4.32e-05	4.5023	3.36e-06	50NA
10	50840915	53616629	818	50	0.00057293	3.54e-09	5.95e-05	9.6348	2.85e-22	50NA
10	53616629	55103572	745	50	0.00021244	2e-09	4.47e-05	4.7485	1.02e-06	50NA
10	55103572	57031140	808	50	0.00010407	1.54e-09	3.92e-05	2.6519	0.004002	50NA
10	57031140	57662146	202	18	7.43e-05	5.45e-10	2.33e-05	3.1841	0.00072597	50NA
10	57662146	58959528	421	27	8.94e-05	8.17e-10	2.86e-05	3.1295	0.00087559	50NA
10	58959528	60289987	474	45	0.00014338	1.2e-09	3.46e-05	4.1392	1.74e-05	50NA
10	60289987	61891409	631	50	0.00081218	4.52e-09	6.72e-05	12.08	6.73e-34	50NA
10	61891409	62659679	317	33	0.00023983	1.52e-09	3.9e-05	6.148	3.92e-10	50NA
10	62659679	63341695	178	19	0.00012043	7.9e-10	2.81e-05	4.2835	9.2e-06	50NA
10	63341695	65794114	905	50	0.0007333	4.22e-09	6.5e-05	11.29	7.35e-30	50NA
10	65794114	67549615	533	50	8.52e-05	1.09e-09	3.3e-05	2.5834	0.0048915	50NA
10	67549615	69900148	931	50	0.00031667	2.45e-09	4.94e-05	6.404	7.57e-11	50NA
10	69900148	70195991	127	11	0.00063019	2.85e-09	5.34e-05	11.806	1.82e-32	50NA
10	70195991	72220850	982	50	0.00080049	4.5e-09	6.71e-05	11.927	4.29e-33	50NA
10	72220850	73508512	778	50	0.00013988	1.69e-09	4.11e-05	3.4	0.0003369	50NA
10	73508512	75422550	509	38	0.00027038	1.73e-09	4.16e-05	6.4948	4.16e-11	50NA
10	75422550	78706814	916	50	0.00042645	2.91e-09	5.4e-05	7.902	1.37e-15	50NA
10	78706814	80876749	1083	50	0.00047567	3.12e-09	5.59e-05	8.5132	8.46e-18	50NA
10	80876749	82414679	553	50	0.0015771	7.67e-09	8.76e-05	18.008	8.46e-73	50NA
10	82414679	84383745	752	50	0.00010877	1.56e-09	3.95e-05	2.7538	0.0029452	50NA
10	84383745	85458703	465	45	0.00012518	1.16e-09	3.41e-05	3.6738	0.0001195	50NA
10	85458703	87937577	1040	50	0.00011777	1.6e-09	4e-05	2.9457	0.001611	50NA
10	87937577	89127064	314	38	0.00041141	2.26e-09	4.75e-05	8.6626	2.31e-18	50NA
10	89127064	91013381	758	50	0.00040077	2.8e-09	5.29e-05	7.5696	1.87e-14	50NA
10	91013381	92006581	397	46	0.0001915	1.47e-09	3.83e-05	4.9943	2.95e-07	50NA
10	92006581	93335047	466	50	0.00066507	3.53e-09	5.94e-05	11.187	2.35e-29	50NA
10	93335047	95396368	741	50	0.0005771	3.55e-09	5.96e-05	9.6807	1.82e-22	50NA
10	95396368	96221243	294	33	0.0002312	1.48e-09	3.84e-05	6.018	8.83e-10	50NA
10	96221243	97822357	640	50	0.00053179	3.05e-09	5.53e-05	9.6234	3.18e-22	50NA
10	97822357	100241302	975	50	0.00077471	4.4e-09	6.63e-05	11.686	7.53e-32	50NA
10	100241302	100668400	159	14	8.59e-05	5.78e-10	2.4e-05	3.573	0.00017645	50NA
10	100668400	102949239	851	50	0.00061579	3.72e-09	6.1e-05	10.098	2.81e-24	50NA
10	102949239	104380410	361	31	0.00078374	3.8e-09	6.16e-05	12.718	2.33e-37	50NA
10	104380410	106695048	825	50	0.0010602	5.61e-09	7.49e-05	14.155	8.74e-46	50NA
10	106695048	108726686	726	50	0.00020775	1.96e-09	4.43e-05	4.6913	1.36e-06	50NA
10	108726686	110317705	675	50	0.00012246	1.61e-09	4.01e-05	3.0504	0.0011428	50NA
10	110317705	112561493	713	50	0.00015848	1.76e-09	4.2e-05	3.7748	8.01e-05	50NA
10	112561493	115328432	1087	50	0.0003119	2.42e-09	4.92e-05	6.334	1.19e-10	50NA
10	115328432	116421406	524	50	0.00036602	2.45e-09	4.95e-05	7.3971	6.96e-14	50NA
10	116421406	119523934	1063	50	0.00015272	1.75e-09	4.18e-05	3.6536	0.0001293	50NA
10	119523934	120591353	440	50	0.00029395	2.04e-09	4.52e-05	6.505	3.88e-11	50NA
10	120591353	122407323	759	50	0.00067765	3.98e-09	6.31e-05	10.739	3.34e-27	50NA
10	122407323	123231465	414	50	0.00015506	1.39e-09	3.72e-05	4.1659	1.55e-05	50NA
10	123231465	123900545	302	45	0.00032527	1.96e-09	4.42e-05	7.3562	9.46e-14	50NA
10	123900545	125869346	987	50	0.000558	3.47e-09	5.89e-05	9.4692	1.41e-21	50NA
10	125869346	128001098	1022	50	0.00094858	5.14e-09	7.17e-05	13.237	2.67e-40	50NA
10	128001098	129154362	561	50	0.0001	1.43e-09	3.78e-05	2.6437	0.0041002	50NA
10	129154362	130844284	1028	50	0.00019643	1.93e-09	4.4e-05	4.4673	3.96e-06	50NA
10	130844284	131741327	450	50	0.00026404	1.91e-09	4.38e-05	6.0341	7.99e-10	50NA
10	131741327	132580245	431	50	0.00023716	1.75e-09	4.19e-05	5.6648	7.36e-09	50NA
10	132580245	134336329	933	50	0.00013429	1.67e-09	4.09e-05	3.2874	0.00050562	50NA
10	134336329	134494673	41	6	0.00010062	4.92e-10	2.22e-05	4.5373	2.85e-06	50NA
10	134494673	135523865	302	42	9.97e-05	9.64e-10	3.11e-05	3.2103	0.00066294	50NA
11	70855	1213590	398	50	0.00033736	2.13e-09	4.61e-05	7.3154	1.28e-13	50NA
11	1213590	3665481	932	50	0.00072633	4.19e-09	6.47e-05	11.222	1.59e-29	50NA
11	3665481	4746709	478	50	0.00012486	1.4e-09	3.74e-05	3.3401	0.0004187	50NA
11	4746709	6322869	1066	50	6.44e-05	1.37e-09	3.7e-05	1.7391	0.041008	50NA
11	6322869	7436701	599	50	0.00014702	1.57e-09	3.96e-05	3.7093	0.00010392	50NA
11	7436701	8333274	537	50	0.00023606	2.07e-09	4.55e-05	5.1881	1.06e-07	50NA
11	8333274	9087317	300	32	0.00021526	1.45e-09	3.8e-05	5.6595	7.59e-09	50NA
11	9087317	10952027	692	50	0.00041971	2.88e-09	5.37e-05	7.8157	2.73e-15	50NA
11	10952027	12564229	1157	50	0.00031009	2.42e-09	4.92e-05	6.3071	1.42e-10	50NA
11	12564229	13373124	418	50	0.00073337	3.82e-09	6.18e-05	11.866	8.92e-33	50NA
11	13373124	15742552	852	50	0.00054809	3.43e-09	5.86e-05	9.3581	4.06e-21	50NA
11	15742552	17578402	662	50	0.00055371	3.33e-09	5.77e-05	9.5968	4.12e-22	50NA
11	17578402	19569535	860	50	0.00055294	3.45e-09	5.87e-05	9.4126	2.42e-21	50NA
11	19569535	21017138	831	50	0.00016355	1.79e-09	4.23e-05	3.8622	5.62e-05	50NA
11	21017138	22374142	613	50	0.00012576	1.61e-09	4.02e-05	3.1299	0.00087422	50NA
11	22374142	24088517	645	50	7.03e-05	1.27e-09	3.56e-05	1.9719	0.024313	50NA
11	24088517	26045753	738	50	0.00012214	1.62e-09	4.02e-05	3.0374	0.0011933	50NA
11	26045753	27020461	376	42	0.00022936	1.54e-09	3.93e-05	5.8392	2.62e-09	50NA
11	27020461	28481593	446	44	0.00018166	1.39e-09	3.72e-05	4.8807	5.28e-07	50NA
11	28481593	30141357	451	50	0.00023185	1.68e-09	4.1e-05	5.6484	8.1e-09	50NA
11	30141357	32276901	702	50	0.00061684	3.5e-09	5.91e-05	10.434	8.69e-26	50NA
11	32276901	33958739	605	50	0.00021969	1.89e-09	4.34e-05	5.0572	2.13e-07	50NA
11	33958739	35502605	851	50	0.0003294	2.5e-09	5e-05	6.5889	2.22e-11	50NA
11	35502605	37116815	770	50	0.00018268	1.87e-09	4.33e-05	4.2191	1.23e-05	50NA
11	37116815	39382003	455	48	9.78e-05	1.08e-09	3.28e-05	2.9771	0.0014549	50NA
11	39382003	42310003	991	50	3.45e-05	1.24e-09	3.53e-05	0.97933	0.16371	50NA
11	42310003	44693799	1039	50	0.00015343	1.75e-09	4.18e-05	3.6673	0.00012255	50NA
11	44693799	47006137	778	50	0.00057368	3.54e-09	5.95e-05	9.6431	2.63e-22	50NA
11	47006137	49866050	581	26	0.00082941	4.1e-09	6.4e-05	12.959	1.04e-38	50NA
11	49866050	54695473	209	11	0.00030873	1.48e-09	3.85e-05	8.0203	5.27e-16	50NA
11	54695473	55082657	17	4	0.0001166	5.24e-10	2.29e-05	5.0959	1.74e-07	50NA
11	55082657	58457495	1181	50	0.00072541	4.19e-09	6.47e-05	11.213	1.76e-29	50NA
11	58457495	58780549	80	7	9.69e-05	5.15e-10	2.27e-05	4.2734	9.62e-06	50NA
11	58780549	62223771	1119	50	0.00038269	2.73e-09	5.22e-05	7.3294	1.16e-13	50NA
11	62223771	63804569	354	40	0.00018526	1.33e-09	3.65e-05	5.0747	1.94e-07	50NA
11	63804569	65898631	638	50	0.00085135	4.58e-09	6.77e-05	12.574	1.47e-36	50NA
11	65898631	68005825	421	41	0.0016124	7.49e-09	8.65e-05	18.634	8.47e-78	50NA
11	68005825	69516130	545	50	0.0013581	6.65e-09	8.16e-05	16.653	1.45e-62	50NA
11	69516130	70926292	508	50	0.00050246	3.12e-09	5.58e-05	9.0021	1.11e-19	50NA
11	70926292	72286017	308	38	0.00021507	1.41e-09	3.75e-05	5.7328	4.94e-09	50NA
11	72286017	74412351	663	50	0.00044474	2.87e-09	5.36e-05	8.2988	5.26e-17	50NA
11	74412351	76797209	840	50	0.00099006	5.31e-09	7.29e-05	13.585	2.47e-42	50NA
11	76797209	78355058	485	40	0.00026322	1.78e-09	4.22e-05	6.2434	2.14e-10	50NA
11	78355058	80722373	1118	50	0.0001915	1.91e-09	4.37e-05	4.3791	5.96e-06	50NA
11	80722373	81266712	283	41	0.00012189	1.02e-09	3.2e-05	3.8074	7.02e-05	50NA
11	81266712	84381272	1216	50	0.00015011	1.74e-09	4.17e-05	3.6027	0.00015748	50NA
11	84381272	86619301	839	50	0.0003311	2.5e-09	5e-05	6.6163	1.84e-11	50NA
11	86619301	87430235	341	37	0.00010636	9.5e-10	3.08e-05	3.451	0.00027924	50NA
11	87430235	89208936	611	50	0.00019651	1.9e-09	4.36e-05	4.5087	3.26e-06	50NA
11	89208936	90966490	444	37	0.00029141	1.8e-09	4.24e-05	6.8689	3.24e-12	50NA
11	90966490	92077144	373	39	0.00012573	1.12e-09	3.35e-05	3.7562	8.63e-05	50NA
11	92077144	93276157	433	44	0.00014743	1.28e-09	3.58e-05	4.12	1.89e-05	50NA
11	93276157	94242260	313	28	0.00011277	9.02e-10	3e-05	3.7539	8.71e-05	50NA
11	94242260	95726041	593	50	0.00039019	2.69e-09	5.19e-05	7.5233	2.67e-14	50NA
11	95726041	97057058	541	50	0.00011535	1.47e-09	3.83e-05	3.0083	0.0013138	50NA
11	97057058	98705065	609	50	9.94e-05	1.52e-09	3.89e-05	2.5525	0.0053471	50NA
11	98705065	100417169	815	50	0.00016523	1.8e-09	4.24e-05	3.894	4.93e-05	50NA
11	100417169	101331121	418	44	0.00020546	1.52e-09	3.9e-05	5.2651	7.01e-08	50NA
11	101331121	103959636	1151	50	0.00022569	2.06e-09	4.54e-05	4.9751	3.26e-07	50NA
11	103959636	104873284	312	24	0.0001169	8.39e-10	2.9e-05	4.0366	2.71e-05	50NA
11	104873284	106520894	495	49	8.19e-05	1.05e-09	3.25e-05	2.5239	0.0058023	50NA
11	106520894	107844200	495	50	7.42e-05	1.15e-09	3.39e-05	2.1868	0.014379	50NA
11	107844200	108437037	157	11	7.65e-05	5.05e-10	2.25e-05	3.4069	0.00032849	50NA
11	108437037	109866116	374	39	0.00010033	1.05e-09	3.23e-05	3.1016	0.00096238	50NA
11	109866116	111114397	521	50	0.00026468	1.9e-09	4.36e-05	6.0661	6.55e-10	50NA
11	111114397	112459488	441	39	0.00015543	1.29e-09	3.59e-05	4.3242	7.65e-06	50NA
11	112459488	114257728	842	50	0.00023861	2.11e-09	4.6e-05	5.191	1.05e-07	50NA
11	114257728	114830666	246	27	8.38e-05	7.23e-10	2.69e-05	3.1168	0.00091408	50NA
11	114830666	116383348	696	50	0.00019518	1.93e-09	4.39e-05	4.4452	4.39e-06	50NA
11	116383348	117747110	683	50	0.0002102	1.99e-09	4.46e-05	4.7098	1.24e-06	50NA
11	117747110	119215476	577	50	0.00043945	2.81e-09	5.3e-05	8.2922	5.56e-17	50NA
11	119215476	120766806	699	50	0.0004536	3.03e-09	5.5e-05	8.2431	8.39e-17	50NA
11	120766806	121175943	216	24	5.67e-05	5.92e-10	2.43e-05	2.33	0.009902	50NA
11	121175943	122591910	501	50	0.00037014	2.49e-09	4.99e-05	7.4128	6.18e-14	50NA
11	122591910	123500117	451	50	0.00033231	2.29e-09	4.78e-05	6.9456	1.88e-12	50NA
11	123500117	124495528	512	47	0.00013178	1.23e-09	3.5e-05	3.7646	8.34e-05	50NA
11	124495528	126311320	854	50	0.00057368	3.54e-09	5.95e-05	9.643	2.63e-22	50NA
11	126311320	127316679	591	50	0.00016985	1.67e-09	4.08e-05	4.1585	1.6e-05	50NA
11	127316679	128188537	326	41	0.00029238	1.79e-09	4.23e-05	6.91	2.42e-12	50NA
11	128188537	130342575	943	50	0.00052588	3.34e-09	5.78e-05	9.1052	4.3e-20	50NA
11	130342575	131074612	395	50	6.48e-05	9.97e-10	3.16e-05	2.0534	0.020015	50NA
11	131074612	133000046	1162	50	4.86e-05	1.3e-09	3.61e-05	1.3458	0.08918	50NA
11	133000046	134205993	559	50	0.00011367	1.58e-09	3.98e-05	2.8587	0.0021266	50NA
11	134205993	134946452	438	50	7.21e-05	1.13e-09	3.36e-05	2.1482	0.01585	50NA
12	61107	1080331	354	50	0.00081443	4.16e-09	6.45e-05	12.634	6.86e-37	50NA
12	1080331	2544786	533	50	0.00041332	2.74e-09	5.23e-05	7.9017	1.38e-15	50NA
12	2544786	3677037	546	50	0.00041772	2.84e-09	5.33e-05	7.8399	2.25e-15	50NA
12	3677037	4417679	420	50	0.00044277	2.69e-09	5.18e-05	8.5428	6.55e-18	50NA
12	4417679	5321472	531	50	0.0001559	1.64e-09	4.05e-05	3.8516	5.87e-05	50NA
12	5321472	6419753	582	50	0.00011869	1.56e-09	3.95e-05	3.0057	0.0013247	50NA
12	6419753	8377536	446	50	0.00024603	1.87e-09	4.32e-05	5.6965	6.11e-09	50NA
12	8377536	9031395	84	17	0.00016929	8.96e-10	2.99e-05	5.6546	7.81e-09	50NA
12	9031395	10481534	495	50	0.00020243	1.68e-09	4.1e-05	4.9323	4.06e-07	50NA
12	10481534	11754846	420	46	9.13e-05	9.94e-10	3.15e-05	2.8941	0.0019011	50NA
12	11754846	12733528	456	50	0.00084958	4.52e-09	6.73e-05	12.631	7.12e-37	50NA
12	12733528	15241484	1113	50	0.00072016	4.16e-09	6.45e-05	11.162	3.13e-29	50NA
12	15241484	16310460	268	36	0.00015501	1.12e-09	3.34e-05	4.6403	1.74e-06	50NA
12	16310460	18087873	612	50	0.00022236	2.03e-09	4.5e-05	4.9407	3.89e-07	50NA
12	18087873	20863943	1037	50	0.00088721	4.87e-09	6.98e-05	12.708	2.66e-37	50NA
12	20863943	23820634	1154	50	0.00036142	2.64e-09	5.13e-05	7.0399	9.62e-13	50NA
12	23820634	25371083	761	50	0.00071621	4.15e-09	6.44e-05	11.123	4.84e-29	50NA
12	25371083	27799773	1093	50	0.00027021	2.25e-09	4.74e-05	5.6998	6e-09	50NA
12	27799773	29651255	757	50	0.0019067	9.21e-09	9.6e-05	19.866	3.99e-88	50NA
12	29651255	30512406	506	50	0.00011057	1.24e-09	3.52e-05	3.1439	0.00083354	50NA
12	30512406	32165592	660	50	0.00026482	2.21e-09	4.7e-05	5.635	8.75e-09	50NA
12	32165592	33076989	413	50	0.00020075	1.53e-09	3.91e-05	5.1362	1.4e-07	50NA
12	33076989	37856717	398	24	0.00017048	1.21e-09	3.47e-05	4.9079	4.6e-07	50NA
12	37856717	39227169	158	7	0.00017284	9.41e-10	3.07e-05	5.6352	8.74e-09	50NA
12	39227169	40816185	541	45	0.00025032	1.82e-09	4.26e-05	5.8748	2.12e-09	50NA
12	40816185	41658586	378	37	0.00016068	1.18e-09	3.44e-05	4.6761	1.46e-06	50NA
12	41658586	43984474	969	50	0.00021186	2e-09	4.47e-05	4.7386	1.08e-06	50NA
12	43984474	46024229	494	50	0.00016803	1.41e-09	3.76e-05	4.4694	3.92e-06	50NA
12	46024229	47714793	523	50	0.00083058	4.34e-09	6.59e-05	12.604	1.01e-36	50NA
12	47714793	49001866	599	50	0.00044459	2.8e-09	5.29e-05	8.3972	2.29e-17	50NA
12	49001866	51776494	752	50	0.00074277	4.22e-09	6.49e-05	11.437	1.37e-30	50NA
12	51776494	53039004	685	50	0.00021067	1.94e-09	4.4e-05	4.7838	8.6e-07	50NA
12	53039004	54778823	655	50	0.0003737	2.64e-09	5.14e-05	7.2698	1.8e-13	50NA
12	54778823	55665837	305	38	0.00012382	1.02e-09	3.2e-05	3.8735	5.37e-05	50NA
12	55665837	57548860	505	50	0.00068014	3.63e-09	6.03e-05	11.282	8.09e-30	50NA
12	57548860	59308666	551	50	0.00069967	3.77e-09	6.14e-05	11.402	2.04e-30	50NA
12	59308666	61123729	507	42	0.00035965	2.23e-09	4.72e-05	7.6189	1.28e-14	50NA
12	61123729	64032461	1045	50	0.00013625	1.68e-09	4.1e-05	3.327	0.00043897	50NA
12	64032461	65559695	416	50	0.00062402	3.35e-09	5.78e-05	10.788	1.96e-27	50NA
12	65559695	67181144	590	50	0.0033849	1.53e-08	0.0001238	27.342	6.71e-165	50NA
12	67181144	67909729	323	39	0.00028411	1.68e-09	4.1e-05	6.926	2.16e-12	50NA
12	67909729	69826542	868	50	0.00043092	2.93e-09	5.41e-05	7.9588	8.68e-16	50NA
12	69826542	70957987	538	50	0.0010493	5.23e-09	7.23e-05	14.503	5.77e-48	50NA
12	70957987	72645075	601	50	0.00028338	2.13e-09	4.61e-05	6.1455	3.99e-10	50NA
12	72645075	73818454	331	32	0.0001023	9.33e-10	3.05e-05	3.35	0.0004041	50NA
12	73818454	76511314	831	50	0.00012968	1.65e-09	4.06e-05	3.1934	0.00070308	50NA
12	76511314	78570570	811	50	0.00050519	3.25e-09	5.7e-05	8.8648	3.83e-19	50NA
12	78570570	80448150	431	50	0.00016473	1.39e-09	3.73e-05	4.4106	5.15e-06	50NA
12	80448150	81467767	318	34	8.58e-05	8.35e-10	2.89e-05	2.9694	0.0014918	50NA
12	81467767	83502666	621	50	0.0002103	1.78e-09	4.22e-05	4.9891	3.03e-07	50NA
12	83502666	84303844	253	27	0.00012209	8.22e-10	2.87e-05	4.2575	1.03e-05	50NA
12	84303844	85990426	446	35	0.00019788	1.36e-09	3.69e-05	5.3629	4.09e-08	50NA
12	85990426	89682122	795	50	0.00017327	1.75e-09	4.18e-05	4.1437	1.71e-05	50NA
12	89682122	92066155	676	50	0.0003229	2.26e-09	4.76e-05	6.7883	5.67e-12	50NA
12	92066155	94514567	959	50	0.0021073	1.01e-08	0.00010034	21.002	3.15e-98	50NA
12	94514567	96020785	766	50	0.00025059	2.16e-09	4.65e-05	5.3871	3.58e-08	50NA
12	96020785	97108839	485	50	0.00038142	2.45e-09	4.95e-05	7.6982	6.9e-15	50NA
12	97108839	99305987	992	50	0.00030558	2.4e-09	4.9e-05	6.2403	2.18e-10	50NA
12	99305987	101447641	711	50	0.0001065	1.55e-09	3.94e-05	2.7047	0.003418	50NA
12	101447641	101862690	168	17	0.00011079	7.34e-10	2.71e-05	4.0902	2.15e-05	50NA
12	101862690	102964986	380	45	0.0014829	6.94e-09	8.33e-05	17.805	3.23e-71	50NA
12	102964986	104848696	866	50	0.00098718	5.3e-09	7.28e-05	13.561	3.42e-42	50NA
12	104848696	106436213	930	50	0.00031549	2.44e-09	4.94e-05	6.3868	8.47e-11	50NA
12	106436213	106958748	241	33	0.00032273	1.79e-09	4.23e-05	7.6227	1.24e-14	50NA
12	106958748	109025901	812	50	0.00056238	3.49e-09	5.91e-05	9.518	8.83e-22	50NA
12	109025901	110336719	446	50	0.00030984	2.03e-09	4.51e-05	6.869	3.23e-12	50NA
12	110336719	113263518	554	43	0.00021494	1.66e-09	4.07e-05	5.2747	6.65e-08	50NA
12	113263518	113986709	242	30	9.22e-05	7.9e-10	2.81e-05	3.279	0.00052087	50NA
12	113986709	115036602	587	50	0.00013148	1.53e-09	3.92e-05	3.3567	0.00039446	50NA
12	115036602	115503216	208	36	0.00022954	1.36e-09	3.69e-05	6.2185	2.51e-10	50NA
12	115503216	117087471	802	50	0.00037199	2.68e-09	5.18e-05	7.1848	3.37e-13	50NA
12	117087471	118135375	497	50	0.00036874	2.5e-09	5e-05	7.3802	7.9e-14	50NA
12	118135375	119754110	736	50	0.00010429	1.54e-09	3.93e-05	2.6567	0.0039458	50NA
12	119754110	122007651	794	50	0.00054017	3.4e-09	5.83e-05	9.2685	9.44e-21	50NA
12	122007651	124977980	827	50	0.0018448	8.95e-09	9.46e-05	19.5	5.48e-85	50NA
12	124977980	126445505	686	50	0.00025911	2.2e-09	4.69e-05	5.524	1.66e-08	50NA
12	126445505	127875098	708	50	6.31e-05	1.37e-09	3.7e-05	1.7077	0.04385	50NA
12	127875098	129237297	741	50	5.2e-05	1.32e-09	3.63e-05	1.4309	0.076226	50NA
12	129237297	130377921	727	50	5.89e-05	1.35e-09	3.67e-05	1.6036	0.054406	50NA
12	130377921	131786751	816	50	0.00023054	2.08e-09	4.56e-05	5.0567	2.13e-07	50NA
12	131786751	132807034	365	46	0.00034907	2.11e-09	4.59e-05	7.602	1.46e-14	50NA
12	132807034	133841511	212	31	0.00020099	1.23e-09	3.5e-05	5.7417	4.69e-09	50NA
13	19020013	20686720	346	38	8.29e-05	9e-10	3e-05	2.7646	0.0028499	50NA
13	20686720	22242174	629	50	0.00036827	2.63e-09	5.13e-05	7.177	3.56e-13	50NA
13	22242174	23594702	718	50	0.00019825	1.94e-09	4.41e-05	4.4999	3.4e-06	50NA
13	23594702	24531937	557	50	0.00018744	1.78e-09	4.22e-05	4.438	4.54e-06	50NA
13	24531937	25784362	712	50	6.66e-05	1.38e-09	3.72e-05	1.7922	0.03655	50NA
13	25784362	27284362	575	50	0.00012169	1.46e-09	3.82e-05	3.1836	0.00072723	50NA
13	27284362	29257551	942	50	0.00022884	2.07e-09	4.55e-05	5.0282	2.48e-07	50NA
13	29257551	30483267	550	50	0.00039535	2.57e-09	5.07e-05	7.8006	3.08e-15	50NA
13	30483267	32301815	842	50	0.0001466	1.72e-09	4.15e-05	3.5335	0.00020502	50NA
13	32301815	33776903	626	50	0.00047515	2.97e-09	5.45e-05	8.726	1.32e-18	50NA
13	33776903	35026464	470	50	0.00019657	1.63e-09	4.03e-05	4.8723	5.52e-07	50NA
13	35026464	36046367	241	31	0.00014651	1.04e-09	3.23e-05	4.5353	2.88e-06	50NA
13	36046367	37498185	702	50	0.00025685	2.19e-09	4.68e-05	5.4879	2.03e-08	50NA
13	37498185	38878163	594	50	0.00024351	1.86e-09	4.31e-05	5.6476	8.13e-09	50NA
13	38878163	41069263	922	50	0.00049217	3.19e-09	5.65e-05	8.711	1.51e-18	50NA
13	41069263	43101027	672	50	0.00056625	3.43e-09	5.85e-05	9.6716	1.99e-22	50NA
13	43101027	44901409	838	50	0.00012071	1.61e-09	4.01e-05	3.0075	0.0013172	50NA
13	44901409	46495214	556	50	0.00021756	1.88e-09	4.33e-05	5.0234	2.54e-07	50NA
13	46495214	47431079	381	46	0.00028671	1.83e-09	4.28e-05	6.7027	1.02e-11	50NA
13	47431079	49383962	659	50	0.00028909	2.26e-09	4.76e-05	6.0754	6.18e-10	50NA
13	49383962	51591091	821	50	0.0032856	1.51e-08	0.00012282	26.752	5.81e-158	50NA
13	51591091	53339622	506	50	0.00026286	1.94e-09	4.41e-05	5.9622	1.24e-09	50NA
13	53339622	54682864	563	50	0.00017464	1.69e-09	4.11e-05	4.2501	1.07e-05	50NA
13	54682864	55817131	350	38	0.00012503	1.03e-09	3.21e-05	3.893	4.95e-05	50NA
13	55817131	57554217	319	23	8.92e-05	7.59e-10	2.76e-05	3.2367	0.00060456	50NA
13	57554217	58410626	225	21	0.00017055	9.97e-10	3.16e-05	5.4026	3.28e-08	50NA
13	58410626	59302271	230	22	0.00019345	1.12e-09	3.35e-05	5.7721	3.92e-09	50NA
13	59302271	60854778	586	50	0.00011173	1.37e-09	3.7e-05	3.0226	0.001253	50NA
13	60854778	61591949	307	36	7.66e-05	8.21e-10	2.87e-05	2.6733	0.0037558	50NA
13	61591949	63971559	692	50	6.86e-05	1.36e-09	3.69e-05	1.8603	0.031425	50NA
13	63971559	65200602	338	31	0.00010882	8.52e-10	2.92e-05	3.7285	9.63e-05	50NA
13	65200602	67844453	864	50	0.00018193	1.87e-09	4.33e-05	4.2054	1.3e-05	50NA
13	67844453	70724516	964	50	0.00021891	2.03e-09	4.5e-05	4.8599	5.87e-07	50NA
13	70724516	71526791	330	45	9.64e-05	9.84e-10	3.14e-05	3.0715	0.0010648	50NA
13	71526791	73934089	914	50	0.00058168	3.57e-09	5.98e-05	9.7309	1.11e-22	50NA
13	73934089	75670143	768	50	0.00023795	2.11e-09	4.59e-05	5.1801	1.11e-07	50NA
13	75670143	77410555	834	50	0.00025262	2.17e-09	4.66e-05	5.4198	2.98e-08	50NA
13	77410555	78808813	461	50	0.00025539	1.76e-09	4.19e-05	6.0955	5.45e-10	50NA
13	78808813	80585676	619	50	0.0002169	1.87e-09	4.33e-05	5.0119	2.7e-07	50NA
13	80585676	82581814	677	50	0.00045914	3.04e-09	5.51e-05	8.3332	3.93e-17	50NA
13	82581814	84133144	439	36	8.66e-05	8.62e-10	2.94e-05	2.952	0.0015787	50NA
13	84133144	85610916	447	48	0.00013746	1.24e-09	3.53e-05	3.8994	4.82e-05	50NA
13	85610916	88559882	842	50	0.00028426	2.31e-09	4.8e-05	5.918	1.63e-09	50NA
13	88559882	90521311	502	48	0.00012427	1.2e-09	3.47e-05	3.5836	0.00016941	50NA
13	90521311	93129691	944	50	0.00062407	3.75e-09	6.13e-05	10.186	1.15e-24	50NA
13	93129691	93586455	136	17	0.00014392	8.5e-10	2.91e-05	4.9377	3.95e-07	50NA
13	93586455	96087558	1307	50	0.00017162	1.83e-09	4.28e-05	4.0144	2.98e-05	50NA
13	96087558	97519210	394	41	0.00025011	1.72e-09	4.15e-05	6.0317	8.11e-10	50NA
13	97519210	98938919	466	50	7.51e-05	1.19e-09	3.45e-05	2.1749	0.014818	50NA
13	98938919	100574095	836	50	0.00041635	2.87e-09	5.36e-05	7.7724	3.85e-15	50NA
13	100574095	102300523	802	50	0.00036642	2.66e-09	5.15e-05	7.1087	5.86e-13	50NA
13	102300523	104066710	958	50	0.00021171	2e-09	4.47e-05	4.736	1.09e-06	50NA
13	104066710	104844114	296	40	7.04e-05	8.27e-10	2.88e-05	2.4503	0.007136	50NA
13	104844114	106247554	652	50	0.00010132	1.53e-09	3.91e-05	2.5916	0.0047768	50NA
13	106247554	106750000	290	44	0.00014979	1.14e-09	3.37e-05	4.4385	4.53e-06	50NA
13	106750000	108189877	658	50	7.57e-05	1.42e-09	3.77e-05	2.0087	0.022282	50NA
13	108189877	109121210	452	50	7.71e-05	1.17e-09	3.43e-05	2.2504	0.012211	50NA
13	109121210	109815112	342	50	0.00016918	1.33e-09	3.64e-05	4.6468	1.69e-06	50NA
13	109815112	111232073	811	50	0.00020867	1.99e-09	4.46e-05	4.6831	1.41e-06	50NA
13	111232073	112247592	518	50	0.00020256	1.81e-09	4.25e-05	4.7646	9.46e-07	50NA
13	112247592	113572488	494	50	0.00010438	1.38e-09	3.71e-05	2.8115	0.0024653	50NA
13	113572488	115109853	486	50	0.00040613	2.57e-09	5.07e-05	8.0056	5.94e-16	50NA
14	19002084	21589402	640	50	0.00022331	2.05e-09	4.53e-05	4.9349	4.01e-07	50NA
14	21589402	23018665	743	50	0.00036568	2.65e-09	5.15e-05	7.0985	6.31e-13	50NA
14	23018665	24905123	755	50	0.0010294	5.48e-09	7.4e-05	13.907	2.87e-44	50NA
14	24905123	26135686	594	50	0.00013758	1.44e-09	3.8e-05	3.6253	0.00014431	50NA
14	26135686	28466533	745	50	8.01e-05	1.44e-09	3.79e-05	2.1127	0.017312	50NA
14	28466533	29972145	399	50	8.68e-05	1.03e-09	3.21e-05	2.705	0.0034154	50NA
14	29972145	32383265	645	50	0.00020184	1.96e-09	4.42e-05	4.5634	2.52e-06	50NA
14	32383265	34846251	1340	50	0.00013371	1.67e-09	4.08e-05	3.2757	0.00052709	50NA
14	34846251	35859593	299	32	0.00032731	1.87e-09	4.33e-05	7.5626	1.98e-14	50NA
14	35859593	38667725	935	50	0.00053542	3.38e-09	5.81e-05	9.2145	1.56e-20	50NA
14	38667725	40341990	597	50	0.00019646	1.73e-09	4.16e-05	4.7276	1.14e-06	50NA
14	40341990	41615502	390	33	8.93e-05	8.62e-10	2.94e-05	3.0434	0.0011697	50NA
14	41615502	43137389	479	38	0.00018169	1.42e-09	3.77e-05	4.8149	7.36e-07	50NA
14	43137389	44543227	383	43	7.48e-05	9.95e-10	3.15e-05	2.3733	0.0088161	50NA
14	44543227	46081896	369	42	0.0001271	1.11e-09	3.34e-05	3.8065	7.05e-05	50NA
14	46081896	46749130	205	17	0.00010528	6.88e-10	2.62e-05	4.0149	2.97e-05	50NA
14	46749130	48573586	642	50	0.00016813	1.75e-09	4.19e-05	4.0147	2.98e-05	50NA
14	48573586	49005471	124	13	9.17e-05	5.8e-10	2.41e-05	3.8059	7.06e-05	50NA
14	49005471	50507760	514	50	0.00024613	1.91e-09	4.37e-05	5.6269	9.18e-09	50NA
14	50507760	51493572	396	45	0.00011801	1.2e-09	3.47e-05	3.4058	0.00032991	50NA
14	51493572	53474383	910	50	0.00033313	2.52e-09	5.02e-05	6.6424	1.54e-11	50NA
14	53474383	53997831	192	19	8.79e-05	6.73e-10	2.59e-05	3.3899	0.00034964	50NA
14	53997831	55233681	460	50	0.00051471	3.04e-09	5.52e-05	9.3316	5.21e-21	50NA
14	55233681	56216880	313	28	0.00042357	2.26e-09	4.76e-05	8.9061	2.64e-19	50NA
14	56216880	57481262	714	50	0.00033425	2.52e-09	5.02e-05	6.6585	1.38e-11	50NA
14	57481262	59448336	747	50	0.00034485	2.57e-09	5.06e-05	6.809	4.92e-12	50NA
14	59448336	61680424	661	50	0.0012407	6.18e-09	7.86e-05	15.786	1.93e-56	50NA
14	61680424	63790015	854	50	0.0001988	1.94e-09	4.41e-05	4.5096	3.25e-06	50NA
14	63790015	65220298	417	37	0.00045855	2.61e-09	5.11e-05	8.979	1.37e-19	50NA
14	65220298	66399555	432	49	0.00075855	3.94e-09	6.27e-05	12.091	5.92e-34	50NA
14	66399555	67992317	411	32	0.00017864	1.25e-09	3.54e-05	5.0521	2.18e-07	50NA
14	67992317	71131957	1309	50	0.00082388	4.6e-09	6.79e-05	12.142	3.17e-34	50NA
14	71131957	72889615	703	50	0.00023894	2.11e-09	4.6e-05	5.1964	1.02e-07	50NA
14	72889615	76444767	1278	50	0.00099662	5.34e-09	7.31e-05	13.639	1.18e-42	50NA
14	76444767	77229472	375	50	0.00029921	1.94e-09	4.41e-05	6.79	5.61e-12	50NA
14	77229472	78561945	674	50	0.0002397	2.12e-09	4.6e-05	5.2091	9.49e-08	50NA
14	78561945	80186579	632	50	0.00010613	1.52e-09	3.9e-05	2.7187	0.0032772	50NA
14	80186579	81579714	553	50	0.00015323	1.56e-09	3.95e-05	3.8837	5.14e-05	50NA
14	81579714	83138097	513	50	0.00010445	1.27e-09	3.56e-05	2.9311	0.001689	50NA
14	83138097	84241633	407	50	0.00014306	1.28e-09	3.58e-05	3.9949	3.24e-05	50NA
14	84241633	85746319	514	50	0.00011175	1.36e-09	3.68e-05	3.033	0.0012107	50NA
14	85746319	86647002	321	35	0.00011513	1.04e-09	3.22e-05	3.5715	0.00017748	50NA
14	86647002	87635341	332	42	0.00015087	1.21e-09	3.48e-05	4.3388	7.16e-06	50NA
14	87635341	89497643	653	50	0.00026001	2.04e-09	4.51e-05	5.7625	4.14e-09	50NA
14	89497643	91296860	722	50	0.00021967	2.03e-09	4.51e-05	4.8728	5.5e-07	50NA
14	91296860	93132299	740	50	0.0010803	5.7e-09	7.55e-05	14.314	8.89e-47	50NA
14	93132299	94325285	445	50	0.00037655	2.34e-09	4.84e-05	7.7825	3.56e-15	50NA
14	94325285	95750867	929	50	0.00034323	2.56e-09	5.06e-05	6.786	5.76e-12	50NA
14	95750867	96262415	406	50	0.0002278	1.67e-09	4.08e-05	5.5783	1.21e-08	50NA
14	96262415	98341162	903	50	0.00019694	1.94e-09	4.4e-05	4.4766	3.79e-06	50NA
14	98341162	99138532	393	50	0.00013306	1.19e-09	3.44e-05	3.8646	5.56e-05	50NA
14	99138532	101534307	992	50	0.00025135	2.17e-09	4.66e-05	5.3994	3.34e-08	50NA
14	101534307	103012102	484	50	0.00054749	3.19e-09	5.65e-05	9.6886	1.69e-22	50NA
14	103012102	105001723	564	50	0.00071855	3.99e-09	6.32e-05	11.373	2.85e-30	50NA
14	105001723	106340358	259	35	0.00040211	2.16e-09	4.65e-05	8.6488	2.6e-18	50NA
14	106340358	107289454	43	6	7.79e-05	4.06e-10	2.02e-05	3.862	5.62e-05	50NA
15	20001200	21131604	6	2	8e-05	3.48e-10	1.87e-05	4.2894	8.96e-06	50NA
15	21131604	24195127	352	50	0.00026784	1.84e-09	4.29e-05	6.24	2.19e-10	50NA
15	24195127	25108590	216	29	0.0001369	9.58e-10	3.09e-05	4.4242	4.84e-06	50NA
15	25108590	27298112	930	50	8.39e-05	1.45e-09	3.81e-05	2.1997	0.013916	50NA
15	27298112	29338502	495	50	0.00010994	1.37e-09	3.7e-05	2.9724	0.0014773	50NA
15	29338502	30165568	314	46	8.66e-05	9.38e-10	3.06e-05	2.8271	0.0023486	50NA
15	30165568	31591821	328	49	0.00012241	1.14e-09	3.37e-05	3.6322	0.00014048	50NA
15	31591821	32441811	282	37	9.18e-05	8.65e-10	2.94e-05	3.1203	0.00090328	50NA
15	32441811	34015425	739	50	0.00013464	1.67e-09	4.09e-05	3.2945	0.00049306	50NA
15	34015425	35083251	408	50	0.00015886	1.4e-09	3.74e-05	4.2432	1.1e-05	50NA
15	35083251	37456502	978	50	0.00012457	1.63e-09	4.03e-05	3.0879	0.0010078	50NA
15	37456502	38530777	384	48	0.00041813	2.48e-09	4.98e-05	8.4012	2.21e-17	50NA
15	38530777	40384132	835	50	0.00052329	3.32e-09	5.77e-05	9.0754	5.66e-20	50NA
15	40384132	41177514	256	31	0.00040833	2.18e-09	4.67e-05	8.7476	1.09e-18	50NA
15	41177514	42776399	485	48	0.00059373	3.33e-09	5.77e-05	10.295	3.72e-25	50NA
15	42776399	44198049	323	18	0.00016216	1.06e-09	3.25e-05	4.9906	3.01e-07	50NA
15	44198049	46618787	538	50	0.00018378	1.61e-09	4.01e-05	4.5777	2.35e-06	50NA
15	46618787	48136048	632	50	0.00026814	2.12e-09	4.6e-05	5.8229	2.89e-09	50NA
15	48136048	50008043	471	44	0.0009206	4.58e-09	6.76e-05	13.61	1.74e-42	50NA
15	50008043	51677560	642	50	0.00086074	4.61e-09	6.79e-05	12.683	3.68e-37	50NA
15	51677560	53069096	433	40	0.0002646	1.75e-09	4.19e-05	6.3183	1.32e-10	50NA
15	53069096	54508528	686	50	0.00018864	1.9e-09	4.36e-05	4.3302	7.45e-06	50NA
15	54508528	55136269	272	33	0.00010376	9.91e-10	3.15e-05	3.2965	0.00048949	50NA
15	55136269	56901773	578	50	0.00033231	2.47e-09	4.97e-05	6.6915	1.1e-11	50NA
15	56901773	58441366	665	50	0.00012742	1.64e-09	4.05e-05	3.1468	0.00082524	50NA
15	58441366	59694116	547	50	0.00010694	1.54e-09	3.92e-05	2.7282	0.0031845	50NA
15	59694116	61265836	726	50	0.00031715	2.45e-09	4.95e-05	6.411	7.23e-11	50NA
15	61265836	63215222	944	50	0.00073445	4.22e-09	6.5e-05	11.301	6.48e-30	50NA
15	63215222	65104668	527	50	0.00029117	2.09e-09	4.57e-05	6.3739	9.22e-11	50NA
15	65104668	67094767	695	50	0.00086691	4.79e-09	6.92e-05	12.529	2.59e-36	50NA
15	67094767	69017999	794	50	0.00062929	3.78e-09	6.14e-05	10.241	6.5e-25	50NA
15	69017999	70133341	285	42	0.00074369	3.7e-09	6.08e-05	12.234	1.02e-34	50NA
15	70133341	71922649	766	50	0.00056227	3.49e-09	5.91e-05	9.5168	8.93e-22	50NA
15	71922649	73628714	385	33	0.00054529	2.85e-09	5.34e-05	10.211	8.87e-25	50NA
15	73628714	76398624	690	50	0.0021663	1.03e-08	0.00010158	21.326	3.28e-101	50NA
15	76398624	78516053	586	50	0.00052742	3.06e-09	5.53e-05	9.5308	7.8e-22	50NA
15	78516053	80860978	1035	50	0.00014194	1.7e-09	4.12e-05	3.4411	0.00028962	50NA
15	80860978	84260468	987	50	0.00081578	4.57e-09	6.76e-05	12.068	7.83e-34	50NA
15	84260468	86652905	856	50	0.0025554	1.2e-08	0.00010943	23.352	6.64e-121	50NA
15	86652905	88369943	816	50	0.00014385	1.71e-09	4.13e-05	3.4793	0.00025138	50NA
15	88369943	90475551	782	50	0.0019248	9.29e-09	9.64e-05	19.969	5.1e-89	50NA
15	90475551	92164392	694	50	0.00041594	2.87e-09	5.36e-05	7.7671	4.02e-15	50NA
15	92164392	93780902	893	50	0.00021585	2.02e-09	4.49e-05	4.8073	7.65e-07	50NA
15	93780902	94924330	652	50	0.00043133	2.93e-09	5.42e-05	7.9641	8.32e-16	50NA
15	94924330	96141596	597	50	0.000202	1.96e-09	4.42e-05	4.5662	2.48e-06	50NA
15	96141596	98030910	811	50	0.00030559	2.4e-09	4.9e-05	6.2405	2.18e-10	50NA
15	98030910	99244059	614	50	0.00091174	4.98e-09	7.06e-05	12.922	1.69e-38	50NA
15	99244059	100636847	610	50	0.0010892	5.73e-09	7.57e-05	14.387	3.11e-47	50NA
15	100636847	101552694	461	50	0.001398	6.83e-09	8.27e-05	16.913	1.8e-64	50NA
15	101552694	102520966	468	50	0.0011344	5.77e-09	7.59e-05	14.937	9.52e-51	50NA
16	60054	1207206	406	50	0.0016995	8.06e-09	8.98e-05	18.936	2.88e-80	50NA
16	1207206	2764829	528	50	0.0015859	7.72e-09	8.79e-05	18.05	3.92e-73	50NA
16	2764829	4001196	381	50	0.00037165	2.36e-09	4.86e-05	7.6486	1.02e-14	50NA
16	4001196	5118345	427	50	0.00079222	4.28e-09	6.54e-05	12.113	4.53e-34	50NA
16	5118345	5891580	394	50	8.33e-05	1.16e-09	3.41e-05	2.4427	0.0072885	50NA
16	5891580	6893551	751	50	0.00016744	1.81e-09	4.25e-05	3.9359	4.15e-05	50NA
16	6893551	7529121	507	50	0.00014967	1.68e-09	4.1e-05	3.6494	0.00013143	50NA
16	7529121	8338519	566	50	0.00023083	2.08e-09	4.56e-05	5.0617	2.08e-07	50NA
16	8338519	9799419	745	50	0.00042683	2.91e-09	5.4e-05	7.9068	1.32e-15	50NA
16	9799419	10426032	398	40	0.00010661	1.15e-09	3.39e-05	3.1438	0.00083374	50NA
16	10426032	11520161	500	50	0.00010097	1.43e-09	3.79e-05	2.6663	0.0038343	50NA
16	11520161	12613098	430	50	0.00013789	1.48e-09	3.84e-05	3.5898	0.00016545	50NA
16	12613098	13154437	330	42	0.00019241	1.4e-09	3.74e-05	5.1395	1.38e-07	50NA
16	13154437	14464002	587	50	0.0003299	2.48e-09	4.98e-05	6.6293	1.69e-11	50NA
16	14464002	16154060	368	45	0.00042273	2.47e-09	4.97e-05	8.5069	8.93e-18	50NA
16	16154060	17644749	426	50	0.00027255	1.97e-09	4.44e-05	6.1386	4.16e-10	50NA
16	17644749	18643607	191	28	0.0001095	8.34e-10	2.89e-05	3.791	7.5e-05	50NA
16	18643607	20150571	467	50	0.00027676	1.97e-09	4.44e-05	6.2373	2.23e-10	50NA
16	20150571	22448904	486	50	0.00029312	1.99e-09	4.46e-05	6.5732	2.46e-11	50NA
16	22448904	24136875	575	50	0.00013127	1.52e-09	3.9e-05	3.3621	0.00038672	50NA
16	24136875	25986862	803	50	0.00043571	2.95e-09	5.43e-05	8.0195	5.31e-16	50NA
16	25986862	27445755	702	50	7.78e-05	1.43e-09	3.78e-05	2.0576	0.019815	50NA
16	27445755	29036613	408	45	0.00015346	1.27e-09	3.57e-05	4.3025	8.45e-06	50NA
16	29036613	31382943	400	39	0.00053923	2.93e-09	5.42e-05	9.9568	1.18e-23	50NA
16	31382943	46399473	155	19	0.00011865	7.42e-10	2.72e-05	4.3552	6.65e-06	50NA
16	46399473	49007926	304	33	0.0001378	1.04e-09	3.22e-05	4.2814	9.29e-06	50NA
16	49007926	52035823	1159	50	0.00037636	2.7e-09	5.2e-05	7.2441	2.18e-13	50NA
16	52035823	53382572	482	50	0.00032935	2.11e-09	4.59e-05	7.1724	3.69e-13	50NA
16	53382572	55903774	1229	50	0.00048836	3.18e-09	5.64e-05	8.6656	2.25e-18	50NA
16	55903774	57664330	706	50	0.00018819	1.9e-09	4.36e-05	4.3194	7.82e-06	50NA
16	57664330	59045405	582	50	0.00021273	1.97e-09	4.44e-05	4.7891	8.38e-07	50NA
16	59045405	60745694	555	50	0.00015985	1.63e-09	4.04e-05	3.9563	3.81e-05	50NA
16	60745694	62229849	382	43	7.44e-05	8.77e-10	2.96e-05	2.5109	0.0060218	50NA
16	62229849	63691589	478	50	0.00010391	1.28e-09	3.58e-05	2.9057	0.0018323	50NA
16	63691589	65938566	875	50	0.00016452	1.8e-09	4.24e-05	3.8804	5.21e-05	50NA
16	65938566	68841363	737	50	0.00062122	3.74e-09	6.12e-05	10.156	1.56e-24	50NA
16	68841363	71054028	462	42	0.00082523	4.25e-09	6.52e-05	12.656	5.18e-37	50NA
16	71054028	72935150	524	42	0.00034533	2.29e-09	4.79e-05	7.2091	2.82e-13	50NA
16	72935150	74971503	860	50	0.00037332	2.69e-09	5.18e-05	7.2028	2.95e-13	50NA
16	74971503	75977954	267	31	0.00042894	2.3e-09	4.79e-05	8.9517	1.75e-19	50NA
16	75977954	77523678	774	50	0.00017498	1.84e-09	4.29e-05	4.077	2.28e-05	50NA
16	77523678	78456292	684	50	0.00043603	2.95e-09	5.43e-05	8.0235	5.14e-16	50NA
16	78456292	79134815	602	50	0.00022922	2.07e-09	4.55e-05	5.0346	2.39e-07	50NA
16	79134815	80297374	788	50	0.0002946	2.35e-09	4.85e-05	6.0755	6.18e-10	50NA
16	80297374	81772536	871	50	0.00047445	3.12e-09	5.58e-05	8.4984	9.61e-18	50NA
16	81772536	82747728	621	50	0.00036468	2.65e-09	5.15e-05	7.0848	6.96e-13	50NA
16	82747728	83477208	638	50	0.00010244	1.53e-09	3.92e-05	2.6163	0.0044446	50NA
16	83477208	84445883	756	50	0.00016745	1.81e-09	4.25e-05	3.936	4.14e-05	50NA
16	84445883	85148685	527	50	0.00066221	3.92e-09	6.26e-05	10.582	1.81e-26	50NA
16	85148685	86156599	526	50	0.00022046	2.04e-09	4.51e-05	4.8864	5.13e-07	50NA
16	86156599	86815411	555	50	0.00047513	3.12e-09	5.59e-05	8.5066	8.95e-18	50NA
16	86815411	87647349	385	50	0.00029345	2.07e-09	4.55e-05	6.4439	5.82e-11	50NA
16	87647349	89041165	512	50	0.00059267	3.59e-09	5.99e-05	9.8878	2.35e-23	50NA
16	89041165	90292812	393	39	0.00086195	4.43e-09	6.66e-05	12.946	1.24e-38	50NA
17	56	1172399	394	50	0.00020002	1.67e-09	4.09e-05	4.8886	5.08e-07	50NA
17	1172399	1928731	294	49	0.00072604	3.64e-09	6.03e-05	12.036	1.14e-33	50NA
17	1928731	3702312	729	50	0.00026766	2.24e-09	4.73e-05	5.6598	7.58e-09	50NA
17	3702312	4696261	394	50	0.00019932	1.57e-09	3.96e-05	5.0354	2.38e-07	50NA
17	4696261	5741334	401	49	0.00026157	1.83e-09	4.28e-05	6.108	5.05e-10	50NA
17	5741334	7317398	726	50	0.00031366	2.43e-09	4.93e-05	6.3598	1.01e-10	50NA
17	7317398	8306425	401	50	0.0017747	8.3e-09	9.11e-05	19.475	8.88e-85	50NA
17	8306425	9965921	693	50	0.00024262	2.13e-09	4.62e-05	5.257	7.32e-08	50NA
17	9965921	11102815	524	50	0.00025888	2.03e-09	4.51e-05	5.7442	4.62e-09	50NA
17	11102815	12534769	593	50	0.00016009	1.78e-09	4.22e-05	3.7959	7.36e-05	50NA
17	12534769	13180372	326	50	0.00010756	1.09e-09	3.31e-05	3.2535	0.00056992	50NA
17	13180372	13894637	382	50	8.43e-05	1.13e-09	3.36e-05	2.5052	0.0061187	50NA
17	13894637	15019097	644	50	0.00011921	1.6e-09	4.01e-05	2.9761	0.0014597	50NA
17	15019097	16412342	397	49	0.00019108	1.48e-09	3.85e-05	4.9635	3.46e-07	50NA
17	16412342	18856320	661	50	0.00067922	3.91e-09	6.25e-05	10.861	8.85e-28	50NA
17	18856320	21290357	447	50	0.00073554	3.85e-09	6.2e-05	11.855	1.02e-32	50NA
17	21290357	27334244	585	50	0.0004273	2.84e-09	5.33e-05	8.0135	5.58e-16	50NA
17	27334244	29786491	633	41	0.0021091	9.64e-09	9.82e-05	21.48	1.19e-102	50NA
17	29786491	31538425	585	50	0.00065554	3.84e-09	6.2e-05	10.576	1.93e-26	50NA
17	31538425	32912798	889	50	0.00010318	1.54e-09	3.92e-05	2.6325	0.0042379	50NA
17	32912798	34469036	560	50	0.00020583	1.82e-09	4.27e-05	4.8201	7.17e-07	50NA
17	34469036	36809344	613	50	0.0001773	1.82e-09	4.26e-05	4.161	1.58e-05	50NA
17	36809344	38877404	550	50	0.0008905	4.66e-09	6.83e-05	13.039	3.65e-39	50NA
17	38877404	39899810	426	40	8.16e-05	8.99e-10	3e-05	2.722	0.0032448	50NA
17	39899810	41772087	485	42	0.00036861	2.18e-09	4.66e-05	7.9026	1.37e-15	50NA
17	41772087	43056905	412	40	0.0006248	3.25e-09	5.7e-05	10.961	2.93e-28	50NA
17	43056905	45876022	651	50	0.0014279	6.92e-09	8.32e-05	17.167	2.33e-66	50NA
17	45876022	47517400	602	50	0.0019269	9.09e-09	9.53e-05	20.211	3.91e-91	50NA
17	47517400	49898957	867	50	0.00034545	2.57e-09	5.07e-05	6.8174	4.64e-12	50NA
17	49898957	50719055	298	27	0.00014096	1.06e-09	3.25e-05	4.3374	7.21e-06	50NA
17	50719055	51826118	354	36	0.00012983	1.03e-09	3.22e-05	4.0379	2.7e-05	50NA
17	51826118	53599432	637	50	0.00022152	1.99e-09	4.46e-05	4.9628	3.47e-07	50NA
17	53599432	55357541	643	50	0.0013645	6.88e-09	8.29e-05	16.453	4e-61	50NA
17	55357541	57487512	783	50	0.00039731	2.79e-09	5.28e-05	7.524	2.66e-14	50NA
17	57487512	59312755	273	23	0.0001383	9.02e-10	3e-05	4.6037	2.08e-06	50NA
17	59312755	61545589	516	50	0.0022487	1.04e-08	0.0001021	22.025	8.27e-108	50NA
17	61545589	63148128	347	37	0.0021921	9.81e-09	9.9e-05	22.134	7.44e-109	50NA
17	63148128	64800430	676	50	0.00073058	4.18e-09	6.46e-05	11.307	6.09e-30	50NA
17	64800430	67858770	1053	50	0.00061167	3.7e-09	6.08e-05	10.055	4.39e-24	50NA
17	67858770	69387817	690	50	0.0010039	5.37e-09	7.33e-05	13.699	5.16e-43	50NA
17	69387817	72672203	1525	50	0.00038157	2.72e-09	5.22e-05	7.3144	1.29e-13	50NA
17	72672203	74375560	525	50	0.0004607	2.89e-09	5.37e-05	8.5733	5.03e-18	50NA
17	74375560	76263413	822	50	0.00025762	2.19e-09	4.68e-05	5.5003	1.9e-08	50NA
17	76263413	77298636	521	50	0.00059964	3.65e-09	6.04e-05	9.9257	1.61e-23	50NA
17	77298636	78837588	637	50	0.00022225	2.04e-09	4.52e-05	4.9169	4.4e-07	50NA
17	78837588	80034408	324	50	0.00070033	3.6e-09	6e-05	11.68	8.06e-32	50NA
17	80034408	81194908	372	40	0.00036133	2.15e-09	4.64e-05	7.7899	3.35e-15	50NA
18	10644	912486	453	50	0.0002938	2.1e-09	4.58e-05	6.4178	6.91e-11	50NA
18	912486	1942911	388	50	8.5e-05	9.61e-10	3.1e-05	2.7431	0.0030428	50NA
18	1942911	3891658	802	50	0.00025747	2.19e-09	4.68e-05	5.4978	1.92e-08	50NA
18	3891658	5834180	846	50	0.00019462	1.93e-09	4.39e-05	4.4351	4.6e-06	50NA
18	5834180	7090485	596	50	7.08e-05	1.39e-09	3.73e-05	1.8971	0.028906	50NA
18	7090485	8498931	618	50	0.00015063	1.74e-09	4.17e-05	3.6129	0.00015142	50NA
18	8498931	11075913	1405	50	0.00013148	1.66e-09	4.07e-05	3.2301	0.00061877	50NA
18	11075913	11905440	281	50	0.00016087	1.22e-09	3.49e-05	4.6143	1.97e-06	50NA
18	11905440	14440799	853	50	0.00048622	3.17e-09	5.63e-05	8.6401	2.81e-18	50NA
18	14440799	19485844	204	18	9.21e-05	6.79e-10	2.61e-05	3.5334	0.00020514	50NA
18	19485844	20649472	330	37	0.00080479	3.95e-09	6.29e-05	12.801	8.13e-38	50NA
18	20649472	22996651	842	50	0.0024594	1.16e-08	0.00010755	22.868	4.86e-116	50NA
18	22996651	24026191	342	36	0.00017516	1.36e-09	3.69e-05	4.7458	1.04e-06	50NA
18	24026191	25927682	858	50	0.00018752	1.9e-09	4.35e-05	4.3072	8.26e-06	50NA
18	25927682	26875587	262	26	0.000142	1e-09	3.16e-05	4.4915	3.54e-06	50NA
18	26875587	27866478	290	29	0.00011704	9.25e-10	3.04e-05	3.8479	5.96e-05	50NA
18	27866478	30264066	953	50	0.00024577	2.14e-09	4.63e-05	5.3086	5.52e-08	50NA
18	30264066	31780067	377	37	0.00022614	1.5e-09	3.87e-05	5.8395	2.62e-09	50NA
18	31780067	33861964	669	50	0.0003534	2.5e-09	5e-05	7.0691	7.8e-13	50NA
18	33861964	35075250	497	50	0.00015431	1.5e-09	3.88e-05	3.9811	3.43e-05	50NA
18	35075250	36365490	530	50	0.00022545	1.7e-09	4.13e-05	5.4632	2.34e-08	50NA
18	36365490	37684367	374	34	7.84e-05	8.53e-10	2.92e-05	2.6826	0.0036531	50NA
18	37684367	39892648	812	50	0.00013477	1.67e-09	4.09e-05	3.2971	0.0004884	50NA
18	39892648	42922106	1010	50	0.00045274	3.02e-09	5.5e-05	8.2324	9.17e-17	50NA
18	42922106	44299246	715	50	0.00014746	1.72e-09	4.15e-05	3.5506	0.00019214	50NA
18	44299246	45939732	650	50	0.00042945	2.93e-09	5.41e-05	7.9403	1.01e-15	50NA
18	45939732	47730584	836	50	0.0013942	7.03e-09	8.39e-05	16.626	2.28e-62	50NA
18	47730584	51062185	1282	50	0.00022065	2.04e-09	4.51e-05	4.8895	5.05e-07	50NA
18	51062185	51554175	190	16	0.00014844	8.96e-10	2.99e-05	4.9595	3.53e-07	50NA
18	51554175	55213838	1223	50	0.00045586	3.04e-09	5.51e-05	8.2711	6.64e-17	50NA
18	55213838	56530220	658	50	0.000126	1.63e-09	4.04e-05	3.1176	0.00091177	50NA
18	56530220	57630483	609	50	0.00036076	2.63e-09	5.13e-05	7.0308	1.03e-12	50NA
18	57630483	59020751	451	50	0.00051152	2.94e-09	5.42e-05	9.4337	1.98e-21	50NA
18	59020751	60277715	585	50	0.00026458	2.09e-09	4.57e-05	5.7851	3.62e-09	50NA
18	60277715	61820252	612	50	0.00028646	2.19e-09	4.68e-05	6.1254	4.52e-10	50NA
18	61820252	63463402	544	50	0.00016286	1.52e-09	3.9e-05	4.1765	1.48e-05	50NA
18	63463402	64252801	260	23	0.00011126	8.46e-10	2.91e-05	3.8244	6.55e-05	50NA
18	64252801	66125817	814	50	9.72e-05	1.51e-09	3.89e-05	2.5016	0.0061812	50NA
18	66125817	67175820	351	50	8.86e-05	1.01e-09	3.18e-05	2.7804	0.0027147	50NA
18	67175820	68621179	509	50	7.77e-05	1.27e-09	3.57e-05	2.1785	0.014683	50NA
18	68621179	69621618	415	50	9.82e-05	1.15e-09	3.39e-05	2.8914	0.0019176	50NA
18	69621618	71038474	585	50	7.64e-05	1.35e-09	3.67e-05	2.0785	0.01883	50NA
18	71038474	71971462	530	50	9.97e-05	1.47e-09	3.84e-05	2.5987	0.0046795	50NA
18	71971462	73526987	704	50	0.00016855	1.81e-09	4.26e-05	3.9568	3.8e-05	50NA
18	73526987	74813815	648	50	0.0001938	1.92e-09	4.38e-05	4.4204	4.93e-06	50NA
18	74813815	75976317	633	50	0.0002382	2.11e-09	4.59e-05	5.1843	1.08e-07	50NA
18	75976317	77149991	443	50	0.00016762	1.44e-09	3.79e-05	4.4188	4.96e-06	50NA
18	77149991	78017158	303	41	0.0004045	2.25e-09	4.74e-05	8.5255	7.61e-18	50NA
19	80840	610729	144	29	0.00016429	9.88e-10	3.14e-05	5.2267	8.63e-08	50NA
19	610729	2098396	481	50	0.0002912	2.24e-09	4.73e-05	6.1509	3.85e-10	50NA
19	2098396	3019660	320	50	0.0010358	5.07e-09	7.12e-05	14.551	2.88e-48	50NA
19	3019660	4348967	420	50	0.00090389	4.72e-09	6.87e-05	13.152	8.27e-40	50NA
19	4348967	5811852	516	50	0.00089929	4.87e-09	6.98e-05	12.886	2.7e-38	50NA
19	5811852	6684885	259	46	0.00027361	1.69e-09	4.11e-05	6.6507	1.46e-11	50NA
19	6684885	8347513	632	50	0.000786	4.44e-09	6.67e-05	11.792	2.15e-32	50NA
19	8347513	9238393	310	48	0.00091904	4.39e-09	6.63e-05	13.866	5.07e-44	50NA
19	9238393	11284028	622	50	0.0013045	6.51e-09	8.07e-05	16.168	4.24e-59	50NA
19	11284028	13471127	536	50	0.00066422	3.74e-09	6.12e-05	10.861	8.82e-28	50NA
19	13471127	14486347	261	46	0.00024244	1.52e-09	3.9e-05	6.2201	2.48e-10	50NA
19	14486347	15648610	455	50	0.00018689	1.6e-09	4e-05	4.6721	1.49e-06	50NA
19	15648610	16374416	405	44	0.00012047	1.09e-09	3.3e-05	3.6468	0.00013275	50NA
19	16374416	18409862	714	50	0.00070639	4.1e-09	6.41e-05	11.026	1.43e-28	50NA
19	18409862	19877471	440	50	0.0010058	5e-09	7.07e-05	14.219	3.51e-46	50NA
19	19877471	20905757	154	23	9.66e-05	6.94e-10	2.63e-05	3.6678	0.00012233	50NA
19	20905757	22732896	440	43	0.0001893	1.38e-09	3.72e-05	5.0886	1.8e-07	50NA
19	22732896	23467746	168	14	7.43e-05	5.38e-10	2.32e-05	3.2048	0.00067586	50NA
19	23467746	28557893	342	29	0.00011015	9.41e-10	3.07e-05	3.5906	0.00016497	50NA
19	28557893	29790947	530	50	0.00015871	1.54e-09	3.92e-05	4.0455	2.61e-05	50NA
19	29790947	30727954	378	50	0.00021079	1.57e-09	3.96e-05	5.327	4.99e-08	50NA
19	30727954	32746520	674	50	0.00026712	2.23e-09	4.73e-05	5.6512	7.97e-09	50NA
19	32746520	34262952	555	50	0.00036298	2.52e-09	5.02e-05	7.2249	2.51e-13	50NA
19	34262952	36469295	784	50	0.0003164	2.44e-09	4.94e-05	6.4001	7.77e-11	50NA
19	36469295	37527033	296	23	0.000254	1.43e-09	3.79e-05	6.7056	1e-11	50NA
19	37527033	40170619	805	50	0.00059248	3.62e-09	6.02e-05	9.8484	3.48e-23	50NA
19	40170619	40984601	248	30	0.00019417	1.23e-09	3.5e-05	5.546	1.46e-08	50NA
19	40984601	42131573	389	50	0.00095077	4.73e-09	6.88e-05	13.823	9.24e-44	50NA
19	42131573	43862455	176	21	0.00019046	1.09e-09	3.3e-05	5.7743	3.86e-09	50NA
19	43862455	44744108	333	42	0.0003421	1.97e-09	4.43e-05	7.7165	5.98e-15	50NA
19	44744108	46102697	462	50	0.00031055	2.19e-09	4.68e-05	6.6364	1.61e-11	50NA
19	46102697	47150082	364	50	0.00034399	2.15e-09	4.64e-05	7.4141	6.13e-14	50NA
19	47150082	49282227	708	50	0.00037416	2.69e-09	5.19e-05	7.2142	2.71e-13	50NA
19	49282227	51532567	808	50	0.00041473	2.86e-09	5.35e-05	7.7516	4.54e-15	50NA
19	51532567	52985290	718	50	0.00018935	1.9e-09	4.36e-05	4.3404	7.11e-06	50NA
19	52985290	54602362	581	50	0.00021414	2.01e-09	4.48e-05	4.778	8.85e-07	50NA
19	54602362	55728080	438	50	0.00023974	1.89e-09	4.35e-05	5.5169	1.73e-08	50NA
19	55728080	57521335	790	50	0.00027638	2.27e-09	4.77e-05	5.7962	3.39e-09	50NA
19	57521335	59118839	647	50	0.00026563	2.23e-09	4.72e-05	5.6278	9.13e-09	50NA
20	60479	697600	303	50	0.00017768	1.36e-09	3.68e-05	4.8232	7.06e-07	50NA
20	697600	2469501	1075	50	0.00014868	1.73e-09	4.16e-05	3.5747	0.00017535	50NA
20	2469501	3828413	564	50	0.00033472	2.43e-09	4.93e-05	6.7918	5.54e-12	50NA
20	3828413	5477850	887	50	0.00057925	3.56e-09	5.97e-05	9.7043	1.45e-22	50NA
20	5477850	7084073	804	50	0.0022033	1.05e-08	0.00010235	21.526	4.43e-103	50NA
20	7084073	8117011	445	42	0.00033497	2.09e-09	4.57e-05	7.3283	1.17e-13	50NA
20	8117011	9730921	841	50	0.00018216	1.87e-09	4.33e-05	4.2096	1.28e-05	50NA
20	9730921	11249536	784	50	0.00037463	2.69e-09	5.19e-05	7.2206	2.59e-13	50NA
20	11249536	12447499	538	50	0.00015132	1.45e-09	3.81e-05	3.9693	3.6e-05	50NA
20	12447499	13689864	604	50	0.00024878	2.07e-09	4.55e-05	5.4712	2.23e-08	50NA
20	13689864	15958359	1032	50	0.00020066	1.95e-09	4.42e-05	4.5425	2.78e-06	50NA
20	15958359	17487232	1019	50	0.00021327	2.01e-09	4.48e-05	4.763	9.54e-07	50NA
20	17487232	18972203	685	50	0.00032597	2.48e-09	4.98e-05	6.5393	3.09e-11	50NA
20	18972203	20959710	929	50	0.0004037	2.82e-09	5.31e-05	7.608	1.39e-14	50NA
20	20959710	22491456	422	39	0.00041463	2.36e-09	4.86e-05	8.5391	6.76e-18	50NA
20	22491456	23293790	353	42	0.00018681	1.38e-09	3.71e-05	5.0286	2.47e-07	50NA
20	23293790	24717724	564	50	8.83e-05	1.28e-09	3.58e-05	2.4678	0.0067976	50NA
20	24717724	25344231	258	22	0.00010826	7.88e-10	2.81e-05	3.8556	5.77e-05	50NA
20	25344231	31614823	651	50	0.00066043	3.73e-09	6.11e-05	10.813	1.5e-27	50NA
20	31614823	32813441	332	30	0.0016378	7.46e-09	8.64e-05	18.966	1.63e-80	50NA
20	32813441	34960446	510	32	0.0049411	2.16e-08	0.00014691	33.632	2.81e-248	50NA
20	34960446	36909530	551	50	0.00088957	4.61e-09	6.79e-05	13.105	1.54e-39	50NA
20	36909530	38436761	533	50	0.0002248	1.77e-09	4.21e-05	5.3426	4.58e-08	50NA
20	38436761	39610856	496	50	0.00081725	4.36e-09	6.6e-05	12.378	1.72e-35	50NA
20	39610856	40585689	300	33	0.00044322	2.38e-09	4.88e-05	9.0862	5.13e-20	50NA
20	40585689	41615460	604	50	0.00014663	1.72e-09	4.15e-05	3.5342	0.0002045	50NA
20	41615460	42680176	425	50	0.00029863	2.03e-09	4.51e-05	6.6205	1.79e-11	50NA
20	42680176	44839056	842	50	0.00041394	2.86e-09	5.35e-05	7.7412	4.92e-15	50NA
20	44839056	47199980	1090	50	0.00027557	2.27e-09	4.76e-05	5.7836	3.66e-09	50NA
20	47199980	49239658	825	50	0.0015633	7.75e-09	8.8e-05	17.755	7.82e-71	50NA
20	49239658	52472549	1418	50	0.00020746	1.98e-09	4.45e-05	4.662	1.57e-06	50NA
20	52472549	54055266	667	50	6.4e-05	1.37e-09	3.7e-05	1.7304	0.041784	50NA
20	54055266	56447959	1226	50	0.00027656	2.27e-09	4.77e-05	5.799	3.34e-09	50NA
20	56447959	58406572	958	50	0.00042009	2.89e-09	5.37e-05	7.8206	2.63e-15	50NA
20	58406572	59561724	555	50	0.00015232	1.6e-09	4e-05	3.8049	7.09e-05	50NA
20	59561724	61301855	836	50	0.00021079	1.99e-09	4.47e-05	4.72	1.18e-06	50NA
20	61301855	62190180	388	50	0.00035448	2.28e-09	4.77e-05	7.4292	5.46e-14	50NA
20	62190180	62965163	288	41	0.00046246	2.5e-09	5e-05	9.2453	1.17e-20	50NA
21	9411243	15950982	337	48	6.75e-05	9e-10	3e-05	2.2487	0.012266	50NA
21	15950982	18053165	707	50	0.00027673	2.28e-09	4.77e-05	5.8016	3.28e-09	50NA
21	18053165	19480375	500	50	0.00019599	1.78e-09	4.22e-05	4.6402	1.74e-06	50NA
21	19480375	20962339	681	50	0.00013734	1.68e-09	4.1e-05	3.3489	0.0004056	50NA
21	20962339	22072764	410	50	0.00011069	1.22e-09	3.49e-05	3.1728	0.000755	50NA
21	22072764	23362875	582	50	0.00010911	1.43e-09	3.78e-05	2.8852	0.0019561	50NA
21	23362875	24696231	419	50	0.0001729	1.41e-09	3.75e-05	4.6058	2.05e-06	50NA
21	24696231	26469122	724	50	0.00015952	1.78e-09	4.21e-05	3.785	7.69e-05	50NA
21	26469122	27271019	240	25	0.00012044	9.22e-10	3.04e-05	3.9675	3.63e-05	50NA
21	27271019	29125226	938	50	0.00034373	2.56e-09	5.06e-05	6.7931	5.49e-12	50NA
21	29125226	31197025	756	50	0.00036006	2.6e-09	5.1e-05	7.0579	8.45e-13	50NA
21	31197025	32668642	494	50	0.00010402	1.11e-09	3.33e-05	3.126	0.00088609	50NA
21	32668642	34376999	740	50	0.00023557	2.1e-09	4.58e-05	5.1406	1.37e-07	50NA
21	34376999	35225465	310	46	0.00028911	1.81e-09	4.25e-05	6.8032	5.12e-12	50NA
21	35225465	36524373	611	50	0.00059455	3.63e-09	6.02e-05	9.8708	2.79e-23	50NA
21	36524373	37870779	587	50	0.00028795	2.2e-09	4.69e-05	6.145	4e-10	50NA
21	37870779	38711704	347	42	0.00040007	2.23e-09	4.72e-05	8.4718	1.21e-17	50NA
21	38711704	40482902	920	50	0.00061734	3.73e-09	6.1e-05	10.115	2.38e-24	50NA
21	40482902	41389527	541	50	0.00029934	2.11e-09	4.59e-05	6.5162	3.61e-11	50NA
21	41389527	43321528	1103	50	0.00019411	1.92e-09	4.39e-05	4.426	4.8e-06	50NA
21	43321528	44506268	754	50	0.00013616	1.68e-09	4.09e-05	3.3252	0.0004418	50NA
21	44506268	46177105	640	50	0.0002198	2.03e-09	4.51e-05	4.8751	5.44e-07	50NA
21	46177105	47492226	584	50	0.0003944	2.74e-09	5.24e-05	7.532	2.5e-14	50NA
21	47492226	48119752	274	27	0.00034781	1.94e-09	4.4e-05	7.9061	1.33e-15	50NA
22	16050408	17674295	239	39	0.00010975	9.35e-10	3.06e-05	3.5894	0.00016573	50NA
22	17674295	18296088	283	50	0.00016858	1.25e-09	3.54e-05	4.7629	9.54e-07	50NA
22	18296088	19912358	618	50	0.00038537	2.72e-09	5.22e-05	7.3838	7.69e-14	50NA
22	19912358	22357325	717	50	0.00047157	3.09e-09	5.56e-05	8.4789	1.14e-17	50NA
22	22357325	23712647	370	50	0.00013904	1.24e-09	3.52e-05	3.9551	3.83e-05	50NA
22	23712647	24984204	416	50	0.00013215	1.17e-09	3.42e-05	3.863	5.6e-05	50NA
22	24984204	26791628	813	50	0.0001648	1.8e-09	4.24e-05	3.8858	5.1e-05	50NA
22	26791628	27834752	786	50	0.00011949	1.61e-09	4.01e-05	2.9818	0.0014327	50NA
22	27834752	29651799	602	50	0.00048625	3.17e-09	5.63e-05	8.6404	2.8e-18	50NA
22	29651799	31439918	607	50	0.00052086	3.15e-09	5.61e-05	9.2831	8.23e-21	50NA
22	31439918	32664986	382	34	0.00027698	1.77e-09	4.21e-05	6.5789	2.37e-11	50NA
22	32664986	34494914	993	50	0.0003865	2.74e-09	5.24e-05	7.3805	7.89e-14	50NA
22	34494914	35530985	540	50	0.00011572	1.25e-09	3.54e-05	3.2733	0.00053149	50NA
22	35530985	37570269	908	50	0.00022672	2.06e-09	4.54e-05	4.9926	2.98e-07	50NA
22	37570269	39307894	634	50	0.00052051	3.31e-09	5.76e-05	9.0433	7.6e-20	50NA
22	39307894	40545797	393	50	0.00054726	3.07e-09	5.54e-05	9.8706	2.79e-23	50NA
22	40545797	42690818	529	36	0.00035388	2.2e-09	4.69e-05	7.5499	2.18e-14	50NA
22	42690818	43714200	442	50	0.00060392	3.37e-09	5.81e-05	10.4	1.24e-25	50NA
22	43714200	44995308	775	50	0.0001691	1.82e-09	4.26e-05	3.9672	3.64e-05	50NA
22	44995308	46470495	717	50	0.00064474	3.84e-09	6.2e-05	10.402	1.21e-25	50NA
22	46470495	47596318	506	50	0.00035248	2.45e-09	4.95e-05	7.1181	5.47e-13	50NA
22	47596318	48903703	807	50	0.00015734	1.77e-09	4.2e-05	3.743	9.09e-05	50NA
22	48903703	49824534	676	50	0.00010168	1.53e-09	3.91e-05	2.5994	0.0046689	50NA
22	49824534	51243298	493	50	0.00020217	1.78e-09	4.22e-05	4.7909	8.3e-07	50NA
1	10583	1892607	192	30	0.00024141	4.52e-09	6.73e-05	3.5891	0.00016592	78NA
1	1892607	3582736	581	50	0.00030437	9.35e-09	9.67e-05	3.1482	0.00082135	78NA
1	3582736	4380811	305	50	0.00011644	4.54e-09	6.74e-05	1.7283	0.041969	78NA
1	4380811	5913893	923	50	0.00022144	8.56e-09	9.25e-05	2.3928	0.0083609	78NA
1	5913893	7247335	504	50	0.0003704	8.91e-09	9.44e-05	3.9243	4.35e-05	78NA
1	7247335	9365199	767	50	0.00057049	1.21e-08	0.00011016	5.1788	1.12e-07	78NA
1	9365199	10806984	412	50	0.00040341	7.89e-09	8.88e-05	4.5428	2.78e-06	78NA
1	10806984	11777841	297	47	0.00036409	6.83e-09	8.27e-05	4.4051	5.29e-06	78NA
1	11777841	12779466	341	50	0.00014419	5.12e-09	7.16e-05	2.0147	0.021966	78NA
1	12779466	14891511	649	50	0.00019258	8.27e-09	9.09e-05	2.1177	0.017099	78NA
1	14891511	16897730	828	50	0.00041554	1.06e-08	0.00010271	4.0457	2.61e-05	78NA
1	16897730	18662899	721	50	0.00026758	9.04e-09	9.51e-05	2.8148	0.0024402	78NA
1	18662899	20469149	827	50	0.00050631	1.15e-08	0.00010714	4.7258	1.15e-06	78NA
1	20469149	21736588	514	50	0.00012541	6.22e-09	7.89e-05	1.5898	0.05594	78NA
1	21736588	23086883	569	50	0.0032753	3.96e-08	0.00019889	16.468	3.14e-61	78NA
1	23086883	23920590	253	27	0.00031496	5.48e-09	7.4e-05	4.2536	1.05e-05	78NA
1	23920590	25516845	602	50	0.00028228	9.08e-09	9.53e-05	2.962	0.0015281	78NA
1	25516845	27401867	530	48	0.00074565	1.18e-08	0.00010862	6.8645	3.34e-12	78NA
1	27401867	30161881	659	50	0.000277	8.56e-09	9.25e-05	2.9946	0.0013741	78NA
1	30161881	32438685	1035	50	0.00023232	8.68e-09	9.31e-05	2.4942	0.0063124	78NA
1	32438685	34799758	754	50	0.00021696	8.52e-09	9.23e-05	2.3507	0.0093691	78NA
1	34799758	37549183	687	50	0.00015224	7.86e-09	8.86e-05	1.7175	0.04294	78NA
1	37549183	38731847	461	50	0.00036604	7.9e-09	8.89e-05	4.1192	1.9e-05	78NA
1	38731847	40200567	474	50	0.00021144	6.76e-09	8.22e-05	2.5714	0.0050644	78NA
1	40200567	41975327	621	50	0.00039401	9.49e-09	9.74e-05	4.0445	2.62e-05	78NA
1	41975327	43758457	614	50	0.00018296	7.07e-09	8.41e-05	2.1756	0.014791	78NA
1	43758457	44969183	422	37	0.00022453	5.73e-09	7.57e-05	2.9653	0.001512	78NA
1	44969183	46899501	553	42	0.00023446	6.04e-09	7.77e-05	3.0159	0.001281	78NA
1	46899501	48002576	364	35	0.00027024	5.8e-09	7.61e-05	3.5498	0.00019275	78NA
1	48002576	48978188	370	44	0.00021386	5.86e-09	7.65e-05	2.7939	0.002604	78NA
1	48978188	49894177	258	29	0.00013118	3.87e-09	6.22e-05	2.109	0.017471	78NA
1	49894177	51713726	286	23	0.00027454	4.67e-09	6.83e-05	4.0188	2.92e-05	78NA
1	51713726	54226262	605	50	0.0003357	9.08e-09	9.53e-05	3.5234	0.00021304	78NA
1	54226262	56413117	922	50	0.00028302	9.19e-09	9.59e-05	2.9516	0.0015807	78NA
1	56413117	57021728	297	31	0.00020597	4.57e-09	6.76e-05	3.048	0.001152	78NA
1	57021728	58865399	953	50	0.00023125	8.66e-09	9.31e-05	2.4843	0.0064908	78NA
1	58865399	59890409	433	50	9.15e-05	4.78e-09	6.91e-05	1.3234	0.092848	78NA
1	59890409	61922365	729	50	0.00023478	8.7e-09	9.33e-05	2.517	0.0059178	78NA
1	61922365	63455089	612	50	0.00037012	9.8e-09	9.9e-05	3.7394	9.22e-05	78NA
1	63455089	65041704	723	50	0.0002095	8.14e-09	9.02e-05	2.3218	0.010121	78NA
1	65041704	66939404	684	50	0.00022894	8.21e-09	9.06e-05	2.5269	0.0057543	78NA
1	66939404	68477895	742	50	0.00048049	1.07e-08	0.00010358	4.6389	1.75e-06	78NA
1	68477895	69687616	377	50	0.0018306	2.23e-08	0.00014937	12.256	7.81e-35	78NA
1	69687616	71372470	573	50	0.00012923	6.21e-09	7.88e-05	1.6401	0.050496	78NA
1	71372470	71684405	100	10	0.00012689	2.01e-09	4.48e-05	2.8336	0.0023017	78NA
1	71684405	74326907	615	50	0.00032563	7.76e-09	8.81e-05	3.697	0.00010908	78NA
1	74326907	76728135	800	50	0.00037218	9.58e-09	9.79e-05	3.8021	7.17e-05	78NA
1	76728135	79661198	1062	50	0.00011965	7.52e-09	8.67e-05	1.3794	0.083878	78NA
1	79661198	81354191	513	50	8.01e-05	5.37e-09	7.33e-05	1.0928	0.13724	78NA
1	81354191	83991748	1054	50	0.00028695	9.23e-09	9.61e-05	2.9861	0.0014129	78NA
1	83991748	84844495	346	35	0.00016941	4.42e-09	6.64e-05	2.5495	0.0053931	78NA
1	84844495	86454751	706	50	0.00025642	8.92e-09	9.45e-05	2.7147	0.0033173	78NA
1	86454751	88128631	631	50	0.00011954	6.8e-09	8.25e-05	1.4494	0.073617	78NA
1	88128631	90066303	575	50	0.00053058	1.05e-08	0.00010269	5.1667	1.19e-07	78NA
1	90066303	91886317	621	50	0.00033769	8.95e-09	9.46e-05	3.5686	0.00017943	78NA
1	91886317	93536459	580	50	0.00046973	9.19e-09	9.59e-05	4.8998	4.8e-07	78NA
1	93536459	94506191	296	28	0.00010104	3.21e-09	5.67e-05	1.7834	0.037262	78NA
1	94506191	96150893	723	50	0.00011755	7.49e-09	8.65e-05	1.3584	0.087174	78NA
1	96150893	97885249	683	50	0.0002699	7.72e-09	8.79e-05	3.0708	0.0010673	78NA
1	97885249	99800604	668	50	0.00020779	7.59e-09	8.71e-05	2.3856	0.0085263	78NA
1	99800604	100826405	319	35	0.00018658	4.66e-09	6.82e-05	2.7345	0.0031235	78NA
1	100826405	102041016	492	49	0.00015686	5.67e-09	7.53e-05	2.0834	0.018607	78NA
1	102041016	102898745	291	36	0.00018431	4.31e-09	6.56e-05	2.8085	0.0024886	78NA
1	102898745	103914211	227	22	0.00023868	4.04e-09	6.36e-05	3.7547	8.68e-05	78NA
1	103914211	106087842	498	50	0.00013282	5.66e-09	7.52e-05	1.7657	0.038725	78NA
1	106087842	108409665	791	50	0.0001349	7.68e-09	8.76e-05	1.5394	0.061856	78NA
1	108409665	110303931	635	50	0.00028448	8.38e-09	9.16e-05	3.1069	0.00094528	78NA
1	110303931	111741737	643	50	0.00026754	9.04e-09	9.51e-05	2.8145	0.0024427	78NA
1	111741737	113273306	784	50	0.00046548	1.11e-08	0.00010517	4.426	4.8e-06	78NA
1	113273306	114873845	595	50	0.00037034	9.1e-09	9.54e-05	3.8812	5.2e-05	78NA
1	114873845	115880593	389	38	0.00019557	5.05e-09	7.1e-05	2.7529	0.0029536	78NA
1	115880593	118839067	933	50	0.00016668	8e-09	8.95e-05	1.8631	0.031227	78NA
1	118839067	144977494	607	50	0.00061128	1.13e-08	0.00010614	5.7592	4.23e-09	78NA
1	144977494	148361253	502	50	0.00012438	5.64e-09	7.51e-05	1.6566	0.048801	78NA
1	148361253	151538881	414	35	0.00047389	7.96e-09	8.92e-05	5.3099	5.49e-08	78NA
1	151538881	153180829	567	47	0.00014061	5.52e-09	7.43e-05	1.8932	0.029166	78NA
1	153180829	154770403	564	50	0.00037169	8.57e-09	9.26e-05	4.0154	2.97e-05	78NA
1	154770403	156336133	381	41	0.00025921	6.13e-09	7.83e-05	3.3116	0.00046378	78NA
1	156336133	158027412	661	50	0.00022273	8.32e-09	9.12e-05	2.4425	0.0072936	78NA
1	158027412	159913048	760	50	0.00015886	7.92e-09	8.9e-05	1.7846	0.037165	78NA
1	159913048	162346721	1027	50	0.00038608	1.02e-08	0.00010123	3.8137	6.85e-05	78NA
1	162346721	165191702	1322	50	0.00023104	8.66e-09	9.31e-05	2.4824	0.0065254	78NA
1	165191702	166460517	609	50	0.00023745	8.39e-09	9.16e-05	2.5927	0.0047614	78NA
1	166460517	169086324	1255	50	0.0001555	7.89e-09	8.88e-05	1.7506	0.040007	78NA
1	169086324	170557776	603	50	0.00029297	7.37e-09	8.59e-05	3.4121	0.00032231	78NA
1	170557776	173097907	1016	50	0.0011864	1.84e-08	0.00013577	8.7383	1.18e-18	78NA
1	173097907	175089768	561	35	0.00020462	4.93e-09	7.02e-05	2.9141	0.0017836	78NA
1	175089768	177433381	911	50	0.00032243	9.6e-09	9.8e-05	3.2913	0.00049871	78NA
1	177433381	178944309	579	50	0.00029776	7.7e-09	8.77e-05	3.3943	0.00034404	78NA
2	10133	1781022	746	50	0.00021524	8.5e-09	9.22e-05	2.3345	0.009785	78NA
2	1781022	3973779	1052	50	0.00010092	7.33e-09	8.56e-05	1.1786	0.11927	78NA
2	3973779	5708337	676	50	5.3e-05	6.84e-09	8.27e-05	0.64112	0.26072	78NA
2	5708337	6836254	589	50	0.00022829	7.93e-09	8.9e-05	2.564	0.0051732	78NA
2	6836254	8422147	687	50	0.0001538	7.87e-09	8.87e-05	1.7334	0.041511	78NA
2	8422147	10298469	742	50	0.00014078	7.74e-09	8.8e-05	1.6002	0.054775	78NA
2	10298469	12419150	1057	50	0.00018159	8.16e-09	9.03e-05	2.0106	0.022183	78NA
2	12419150	14335308	641	50	0.00026356	8.67e-09	9.31e-05	2.8309	0.0023209	78NA
2	14335308	16329735	794	50	0.00016037	7.94e-09	8.91e-05	1.7997	0.035951	78NA
2	16329735	18647423	919	50	0.00015168	7.85e-09	8.86e-05	1.7119	0.04346	78NA
2	18647423	19692404	402	50	0.00031359	7.22e-09	8.5e-05	3.6913	0.00011154	78NA
2	19692404	21050490	700	50	0.00044179	1.08e-08	0.00010401	4.2476	1.08e-05	78NA
2	21050490	23341383	630	50	0.00020526	8.4e-09	9.16e-05	2.2397	0.012556	78NA
2	23341383	24686918	469	50	0.00013174	5.62e-09	7.5e-05	1.7571	0.039449	78NA
2	24686918	26894985	616	50	0.00032606	9.14e-09	9.56e-05	3.4111	0.00032345	78NA
2	26894985	28598777	450	34	0.00018327	5.68e-09	7.53e-05	2.4323	0.0075024	78NA
2	28598777	29217559	260	32	0.00041335	6.72e-09	8.2e-05	5.0421	2.3e-07	78NA
2	29217559	30463711	663	50	8.66e-05	7.19e-09	8.48e-05	1.022	0.15338	78NA
2	30463711	31550450	564	50	0.00017844	7.9e-09	8.89e-05	2.0074	0.022356	78NA
2	31550450	33363777	554	50	0.00018545	7.97e-09	8.93e-05	2.0768	0.01891	78NA
2	33363777	35345028	883	50	0.00011334	7.46e-09	8.64e-05	1.3123	0.094706	78NA
2	35345028	36122006	302	30	0.00017258	4.66e-09	6.82e-05	2.5292	0.0057159	78NA
2	36122006	38132712	1000	50	0.00025676	8.93e-09	9.45e-05	2.7177	0.0032869	78NA
2	38132712	39031337	356	40	0.00018638	6.04e-09	7.77e-05	2.399	0.0082195	78NA
2	39031337	40281483	325	32	0.00022252	5.82e-09	7.63e-05	2.9175	0.0017644	78NA
2	40281483	43309590	1378	50	0.0017399	2.41e-08	0.00015523	11.209	1.85e-29	78NA
2	43309590	44313803	426	48	0.00034057	8.2e-09	9.05e-05	3.7613	8.45e-05	78NA
2	44313803	46482634	1150	50	0.00029723	9.34e-09	9.66e-05	3.0756	0.0010504	78NA
2	46482634	47318772	446	50	0.00014526	7.05e-09	8.4e-05	1.7297	0.04184	78NA
2	47318772	48213001	317	50	0.00021898	6.09e-09	7.81e-05	2.805	0.0025156	78NA
2	48213001	50022257	760	50	0.00018778	8.22e-09	9.07e-05	2.0711	0.019173	78NA
2	50022257	50818928	360	35	0.0001724	5.48e-09	7.4e-05	2.3299	0.0099055	78NA
2	50818928	52491133	675	50	0.00025729	8.93e-09	9.45e-05	2.7225	0.0032395	78NA
2	52491133	53508452	514	45	0.00019599	7.19e-09	8.48e-05	2.3111	0.010415	78NA
2	53508452	54685226	461	50	0.0035291	4.09e-08	0.00020222	17.452	1.67e-68	78NA
2	54685226	56203345	647	50	0.0023591	3.04e-08	0.00017444	13.524	5.65e-42	78NA
2	56203345	57429100	451	45	0.0001692	6.51e-09	8.07e-05	2.0966	0.018016	78NA
2	57429100	58297315	297	28	0.00014306	4.51e-09	6.72e-05	2.1301	0.016583	78NA
2	58297315	60292000	790	50	0.00023763	8.73e-09	9.34e-05	2.5433	0.0054912	78NA
2	60292000	62429044	655	50	0.00031019	9.47e-09	9.73e-05	3.1872	0.00071837	78NA
2	62429044	64625913	624	50	0.00010627	7.39e-09	8.59e-05	1.2365	0.10814	78NA
2	64625913	65933444	494	50	0.00024471	7.69e-09	8.77e-05	2.7905	0.002631	78NA
2	65933444	67226166	562	50	0.00031598	8.85e-09	9.41e-05	3.3588	0.00039146	78NA
2	67226166	68010176	433	49	0.00022459	6.5e-09	8.06e-05	2.7849	0.0026776	78NA
2	68010176	69139564	515	50	0.00043489	9.2e-09	9.59e-05	4.5337	2.9e-06	78NA
2	69139564	70755198	582	50	0.00019592	7.17e-09	8.46e-05	2.3146	0.010318	78NA
2	70755198	73174848	872	50	0.00053829	1.18e-08	0.00010865	4.9543	3.63e-07	78NA
2	73174848	75630086	811	50	0.00010737	7.4e-09	8.6e-05	1.2484	0.10594	78NA
2	75630086	76913661	537	50	0.0001115	6.68e-09	8.17e-05	1.3641	0.086261	78NA
2	76913661	78079264	404	50	0.00017047	6.36e-09	7.97e-05	2.1383	0.016248	78NA
2	78079264	80050403	884	50	8.45e-05	7.16e-09	8.46e-05	0.99873	0.15896	78NA
2	80050403	81620841	601	50	0.00010616	7.39e-09	8.59e-05	1.2353	0.10835	78NA
2	81620841	85140680	944	50	0.00020832	7.91e-09	8.89e-05	2.3428	0.0095686	78NA
2	85140680	88038507	726	50	0.00026307	8.74e-09	9.35e-05	2.8137	0.0024488	78NA
2	88038507	89154526	267	30	0.00017723	4.17e-09	6.46e-05	2.7447	0.0030281	78NA
2	89154526	95326452	8	2	9.96e-05	1.04e-09	3.22e-05	3.088	0.0010074	78NA
2	95326452	98995201	500	44	0.00016586	6.1e-09	7.81e-05	2.1236	0.016853	78NA
2	98995201	101822329	956	50	0.00028938	9.26e-09	9.62e-05	3.0073	0.0013178	78NA
2	101822329	102688765	277	30	0.00013362	3.82e-09	6.18e-05	2.1632	0.015264	78NA
2	102688765	103588215	426	37	0.00013738	4.36e-09	6.6e-05	2.0801	0.018756	78NA
2	103588215	105125034	326	41	0.00015709	4.59e-09	6.77e-05	2.319	0.010198	78NA
2	105125034	106210058	441	50	0.00013194	5.7e-09	7.55e-05	1.7473	0.040289	78NA
2	106210058	107408267	481	50	6.97e-05	5.22e-09	7.23e-05	0.9642	0.16747	78NA
2	107408267	108429177	360	37	9.55e-05	3.79e-09	6.16e-05	1.5511	0.060435	78NA
2	108429177	110572432	597	50	0.00035467	8.77e-09	9.37e-05	3.7863	7.64e-05	78NA
2	110572432	113921856	926	50	0.00050506	1.15e-08	0.00010708	4.7168	1.2e-06	78NA
2	113921856	116772470	798	50	0.00014661	7.8e-09	8.83e-05	1.6601	0.048448	78NA
2	116772470	118367466	429	38	0.00013175	4.73e-09	6.88e-05	1.9148	0.02776	78NA
2	118367466	121303783	1059	50	0.0034853	4.19e-08	0.00020481	17.017	3.06e-65	78NA
2	121303783	123302906	639	50	0.00027744	9.02e-09	9.5e-05	2.9214	0.0017425	78NA
2	123302906	124732250	466	45	3.36e-05	3.84e-09	6.19e-05	0.54236	0.29378	78NA
2	124732250	125840921	415	45	0.00021888	5.9e-09	7.68e-05	2.8501	0.0021849	78NA
2	125840921	127373764	455	40	0.00011238	4.52e-09	6.73e-05	1.6708	0.047377	78NA
2	127373764	128034347	306	45	0.00016014	4.62e-09	6.8e-05	2.356	0.0092363	78NA
2	128034347	129474441	449	50	0.00022974	6.44e-09	8.02e-05	2.8631	0.0020978	78NA
2	129474441	130067170	245	27	8.46e-05	2.83e-09	5.32e-05	1.5883	0.056104	78NA
2	130067170	130658085	218	26	0.00010843	3.01e-09	5.49e-05	1.9755	0.024104	78NA
2	130658085	133042784	265	37	0.00012639	3.73e-09	6.11e-05	2.0698	0.019234	78NA
2	133042784	135158578	940	50	0.00024776	8.83e-09	9.4e-05	2.6361	0.0041931	78NA
2	135158578	137042794	481	40	7.54e-05	4.42e-09	6.65e-05	1.1335	0.1285	78NA
2	137042794	138698117	634	50	7.39e-05	6.35e-09	7.97e-05	0.92708	0.17694	78NA
2	138698117	140100271	459	50	8.95e-05	4.19e-09	6.47e-05	1.383	0.083334	78NA
2	140100271	141805351	613	50	5.47e-05	6.11e-09	7.82e-05	0.69908	0.24225	78NA
2	141805351	142518602	328	36	9.25e-05	4.24e-09	6.51e-05	1.4195	0.07787	78NA
2	142518602	144519484	686	50	0.00029097	9.11e-09	9.54e-05	3.0493	0.0011467	78NA
2	144519484	146445570	458	50	0.00045302	8.97e-09	9.47e-05	4.7839	8.6e-07	78NA
2	146445570	147277162	162	15	0.00010714	2.58e-09	5.08e-05	2.108	0.017515	78NA
2	147277162	150210292	707	50	0.00037192	9.47e-09	9.73e-05	3.8209	6.65e-05	78NA
2	150210292	151731462	505	50	2.65e-05	4.94e-09	7.03e-05	0.37697	0.3531	78NA
2	151731462	152486782	301	30	0.00019087	4.45e-09	6.67e-05	2.8608	0.0021131	78NA
2	152486782	154005056	540	50	0.00046013	9.41e-09	9.7e-05	4.7442	1.05e-06	78NA
2	154005056	155391135	530	50	0.00026809	7.75e-09	8.8e-05	3.0461	0.001159	78NA
2	155391135	157560635	616	50	0.00011251	6.53e-09	8.08e-05	1.3918	0.081992	78NA
2	157560635	158533218	175	25	0.00017091	3.79e-09	6.16e-05	2.7752	0.0027581	78NA
2	158533218	159577082	352	39	0.00013277	4.68e-09	6.84e-05	1.9409	0.026136	78NA
2	159577082	161769733	780	50	0.00041116	1.05e-08	0.00010249	4.0116	3.02e-05	78NA
2	161769733	163503551	436	38	0.00018472	5.05e-09	7.11e-05	2.5986	0.0046807	78NA
2	163503551	164466638	214	26	0.00010595	3.1e-09	5.57e-05	1.9017	0.028607	78NA
2	164466638	165178840	191	22	0.00017143	3.52e-09	5.94e-05	2.8875	0.0019414	78NA
2	165178840	167160270	691	50	0.00014902	7.41e-09	8.61e-05	1.7318	0.041655	78NA
2	167160270	167355970	82	10	0.0001008	1.73e-09	4.16e-05	2.4259	0.0076347	78NA
2	167355970	169968236	898	50	0.00017847	8.12e-09	9.01e-05	1.9799	0.023856	78NA
2	169968236	171226245	516	50	0.00016713	6.34e-09	7.96e-05	2.0998	0.017871	78NA
2	171226245	173138905	659	50	0.00019678	8.31e-09	9.12e-05	2.1583	0.015451	78NA
2	173138905	175588929	880	50	7.91e-05	7.11e-09	8.43e-05	0.9387	0.17394	78NA
2	175588929	177363636	598	50	0.0004817	1.04e-08	0.00010185	4.7294	1.13e-06	78NA
2	177363636	178553183	498	50	0.00043418	8.59e-09	9.27e-05	4.684	1.41e-06	78NA
2	178553183	181312739	1051	50	0.00025871	8.95e-09	9.46e-05	2.7353	0.0031163	78NA
2	181312739	182266031	324	33	0.00038103	6.65e-09	8.16e-05	4.6718	1.49e-06	78NA
2	182266031	184357608	656	50	0.00037222	9.73e-09	9.86e-05	3.7742	8.03e-05	78NA
2	184357608	185280173	246	25	0.00019183	4.1e-09	6.4e-05	2.9971	0.001363	78NA
2	185280173	189882065	1045	50	0.00017765	8.12e-09	9.01e-05	1.9718	0.024315	78NA
2	189882065	191973357	532	50	0.00022283	7.05e-09	8.4e-05	2.6543	0.0039735	78NA
2	191973357	195861164	759	50	9.59e-05	7.28e-09	8.53e-05	1.1238	0.13054	78NA
2	195861164	196447456	163	20	0.00013116	2.83e-09	5.32e-05	2.4664	0.0068239	78NA
2	196447456	198078110	480	44	0.00047083	8.36e-09	9.15e-05	5.148	1.32e-07	78NA
2	198078110	199311125	350	27	0.00016859	4.12e-09	6.42e-05	2.6264	0.0043144	78NA
2	199311125	201576284	666	50	0.00082278	1.43e-08	0.00011961	6.8787	3.02e-12	78NA
2	201576284	202818637	351	41	0.00068902	1.03e-08	0.00010157	6.7835	5.87e-12	78NA
2	202818637	205799241	856	50	0.00069999	1.35e-08	0.00011601	6.0337	8.01e-10	78NA
2	205799241	206735704	429	50	5e-05	5.37e-09	7.33e-05	0.68251	0.24746	78NA
2	206735704	208645399	733	50	0.00029285	9.29e-09	9.64e-05	3.0376	0.0011925	78NA
2	208645399	209941529	374	42	0.00027125	6.25e-09	7.91e-05	3.4312	0.00030046	78NA
2	209941529	212379518	794	50	8.61e-05	7.18e-09	8.47e-05	1.0166	0.15468	78NA
2	212379518	214014282	661	50	0.00021355	8.48e-09	9.21e-05	2.3185	0.010212	78NA
2	214014282	215573795	472	44	0.00026103	7.1e-09	8.43e-05	3.0983	0.00097332	78NA
2	215573795	217715661	853	50	9.8e-05	7.3e-09	8.55e-05	1.1474	0.12561	78NA
2	217715661	218395480	298	38	0.00042155	7.38e-09	8.59e-05	4.9075	4.61e-07	78NA
2	218395480	220454551	688	50	0.00034776	9.49e-09	9.74e-05	3.57	0.00017852	78NA
2	220454551	222521176	917	50	0.00021031	8.45e-09	9.19e-05	2.2877	0.011076	78NA
2	222521176	224859419	826	50	0.00011336	7.46e-09	8.64e-05	1.3126	0.094663	78NA
2	224859419	225840004	386	37	0.00018967	4.95e-09	7.03e-05	2.6966	0.0035029	78NA
2	225840004	228119842	782	50	0.00017032	8.04e-09	8.97e-05	1.8993	0.028762	78NA
2	228119842	229370787	500	50	0.00014627	5.8e-09	7.61e-05	1.9214	0.027341	78NA
2	229370787	231843389	1026	50	0.00013296	7.66e-09	8.75e-05	1.5192	0.064353	78NA
2	231843389	233550003	542	50	0.00019075	6.99e-09	8.36e-05	2.2807	0.011282	78NA
2	233550003	235150987	843	50	0.0004696	1.11e-08	0.00010537	4.4567	4.16e-06	78NA
2	235150987	236043550	454	50	8.81e-05	6.09e-09	7.8e-05	1.1289	0.12946	78NA
2	236043550	237449032	512	50	0.00015591	6.76e-09	8.22e-05	1.8969	0.028923	78NA
2	237449032	238760981	577	50	0.00046774	1.05e-08	0.00010263	4.5576	2.59e-06	78NA
2	238760981	239952643	442	50	0.0003077	7.64e-09	8.74e-05	3.5202	0.00021562	78NA
2	239952643	241560084	752	50	0.00028114	9.18e-09	9.58e-05	2.9351	0.0016673	78NA
2	241560084	242149921	260	31	0.00017959	4.27e-09	6.54e-05	2.7478	0.0029997	78NA
2	242149921	243188920	169	19	9.6e-05	2.51e-09	5.01e-05	1.9161	0.027677	78NA
3	60157	1441779	656	50	0.00010551	7.38e-09	8.59e-05	1.2283	0.10967	78NA
3	1441779	2992120	986	50	9.72e-05	7.29e-09	8.54e-05	1.1384	0.12749	78NA
3	2992120	4431647	836	50	0.00010261	7.35e-09	8.57e-05	1.1969	0.11566	78NA
3	4431647	6083183	864	50	0.00025969	8.96e-09	9.46e-05	2.7441	0.0030335	78NA
3	6083183	7083387	454	50	0.00010515	6.16e-09	7.85e-05	1.3398	0.090152	78NA
3	7083387	8648561	938	50	9.46e-05	7.27e-09	8.52e-05	1.1097	0.13356	78NA
3	8648561	9543183	525	50	0.00016118	7.44e-09	8.62e-05	1.8689	0.030818	78NA
3	9543183	11019665	698	50	0.00011577	7.48e-09	8.65e-05	1.3382	0.090409	78NA
3	11019665	13070799	811	50	0.00044638	1.09e-08	0.00010424	4.2823	9.25e-06	78NA
3	13070799	14816900	864	50	0.00023942	8.75e-09	9.35e-05	2.5597	0.0052374	78NA
3	14816900	16282442	572	50	0.00021452	7.34e-09	8.57e-05	2.5036	0.0061475	78NA
3	16282442	17891118	528	50	0.00018627	6.75e-09	8.22e-05	2.2667	0.011703	78NA
3	17891118	19125144	367	42	0.00013615	4.83e-09	6.95e-05	1.9588	0.025071	78NA
3	19125144	20091348	210	25	0.00013048	3.58e-09	5.98e-05	2.1821	0.014549	78NA
3	20091348	21643707	693	50	0.00010361	7.36e-09	8.58e-05	1.2078	0.11356	78NA
3	21643707	22204244	414	50	0.00015035	5.9e-09	7.68e-05	1.957	0.025176	78NA
3	22204244	23804865	577	50	0.00023771	8.39e-09	9.16e-05	2.5951	0.0047279	78NA
3	23804865	25461558	804	50	0.00024832	8.84e-09	9.4e-05	2.6412	0.0041306	78NA
3	25461558	26877769	499	50	0.00046954	9.35e-09	9.67e-05	4.8569	5.96e-07	78NA
3	26877769	27840910	286	32	0.00012634	4.18e-09	6.47e-05	1.9532	0.025398	78NA
3	27840910	29142260	487	50	0.00018977	6.98e-09	8.36e-05	2.2707	0.011583	78NA
3	29142260	30717955	726	50	0.00031285	9.5e-09	9.75e-05	3.2099	0.00066391	78NA
3	30717955	32351715	686	50	0.00025525	8.91e-09	9.44e-05	2.7041	0.0034247	78NA
3	32351715	33255592	293	45	0.0003218	6.63e-09	8.15e-05	3.9507	3.9e-05	78NA
3	33255592	35283458	651	50	0.00015674	7.21e-09	8.49e-05	1.846	0.032445	78NA
3	35283458	36486842	426	46	3.73e-05	4.56e-09	6.76e-05	0.55141	0.29067	78NA
3	36486842	38356116	646	50	0.00028616	8.78e-09	9.37e-05	3.0537	0.0011301	78NA
3	38356116	40221298	710	50	0.00014295	7.45e-09	8.63e-05	1.6564	0.048819	78NA
3	40221298	41064528	168	18	0.0003896	5.46e-09	7.39e-05	5.2716	6.76e-08	78NA
3	41064528	42540002	514	50	0.0014716	1.97e-08	0.0001405	10.474	5.69e-26	78NA
3	42540002	45165153	789	50	0.00010543	7.38e-09	8.59e-05	1.2275	0.10982	78NA
3	45165153	46657500	601	50	0.00042523	9.55e-09	9.77e-05	4.3519	6.75e-06	78NA
3	46657500	47727212	217	18	0.00022501	4.01e-09	6.33e-05	3.5552	0.00018885	78NA
3	47727212	49316972	331	16	0.00037581	5.46e-09	7.39e-05	5.0837	1.85e-07	78NA
3	49316972	51832015	571	26	0.00064841	9.13e-09	9.56e-05	6.7855	5.78e-12	78NA
3	51832015	54081390	714	50	0.00035308	9.41e-09	9.7e-05	3.6393	0.00013672	78NA
3	54081390	55348860	696	50	0.00025369	8.89e-09	9.43e-05	2.69	0.003573	78NA
3	55348860	56433907	402	45	0.00096191	1.39e-08	0.00011785	8.1619	1.65e-16	78NA
3	56433907	58157519	612	50	0.00082518	1.34e-08	0.00011587	7.1218	5.33e-13	78NA
3	58157519	60272906	1068	50	0.00016085	7.94e-09	8.91e-05	1.8046	0.035571	78NA
3	60272906	62355666	1073	50	0.00019931	8.34e-09	9.13e-05	2.1827	0.01453	78NA
3	62355666	63669286	708	50	7.42e-05	7.06e-09	8.4e-05	0.88348	0.18849	78NA
3	63669286	65273538	815	50	0.00016355	7.97e-09	8.93e-05	1.8317	0.0335	78NA
3	65273538	66270447	378	50	0.00036474	8.25e-09	9.08e-05	4.0159	2.96e-05	78NA
3	66270447	68286914	691	50	0.00020172	8.36e-09	9.14e-05	2.2059	0.013696	78NA
3	68286914	69276762	396	44	0.00011522	5.56e-09	7.45e-05	1.5456	0.061098	78NA
3	69276762	70449028	430	50	0.00014499	6.06e-09	7.78e-05	1.8631	0.031226	78NA
3	70449028	72529329	819	50	0.00024291	8.78e-09	9.37e-05	2.5918	0.0047737	78NA
3	72529329	74321817	756	50	0.00018518	8.19e-09	9.05e-05	2.0457	0.020391	78NA
3	74321817	75704949	296	33	0.00013365	4.13e-09	6.43e-05	2.0801	0.018759	78NA
3	75704949	77508835	548	50	0.00027626	8.08e-09	8.99e-05	3.0738	0.0010569	78NA
3	77508835	79024541	443	49	0.00025558	6.93e-09	8.32e-05	3.0712	0.0010659	78NA
3	79024541	81427310	544	44	0.0002219	6.12e-09	7.83e-05	2.8355	0.0022876	78NA
3	81427310	82643886	329	28	0.00020716	4.64e-09	6.81e-05	3.04	0.0011828	78NA
3	82643886	84367479	365	34	7.94e-05	3.76e-09	6.13e-05	1.2955	0.097582	78NA
3	84367479	85582231	290	23	0.00021213	4.4e-09	6.63e-05	3.1998	0.00068754	78NA
3	85582231	87409732	492	41	0.00023318	6.33e-09	7.96e-05	2.9306	0.0016914	78NA
3	87409732	88298373	221	20	0.00014026	3e-09	5.48e-05	2.5613	0.0052139	78NA
3	88298373	94255316	535	46	0.00014988	6.03e-09	7.76e-05	1.9304	0.026779	78NA
3	94255316	95311971	233	18	7.53e-05	2.49e-09	4.99e-05	1.5078	0.065809	78NA
3	95311971	98215950	629	50	0.00016267	6.35e-09	7.97e-05	2.0406	0.020645	78NA
3	98215950	99373762	368	41	0.00020521	4.99e-09	7.06e-05	2.9054	0.0018337	78NA
3	99373762	100592217	379	31	0.000185	4.59e-09	6.77e-05	2.7316	0.0031519	78NA
3	100592217	103084960	749	50	0.00027584	8.62e-09	9.29e-05	2.9704	0.0014869	78NA
3	103084960	104581613	482	50	0.00024467	6.28e-09	7.92e-05	3.0879	0.0010079	78NA
3	104581613	106982811	774	50	0.00013175	7.65e-09	8.74e-05	1.5066	0.065957	78NA
3	106982811	109522395	843	50	0.00013906	7.72e-09	8.79e-05	1.5825	0.056769	78NA
3	109522395	110513770	280	25	0.00020042	4e-09	6.33e-05	3.168	0.00076736	78NA
3	110513770	112815699	766	50	0.00016406	7.98e-09	8.93e-05	1.8369	0.033116	78NA
3	112815699	113947863	406	44	0.00033253	6.84e-09	8.27e-05	4.022	2.89e-05	78NA
3	113947863	115447080	418	50	9.96e-05	5.48e-09	7.4e-05	1.3455	0.089234	78NA
3	115447080	116800153	571	50	0.00011456	6.28e-09	7.93e-05	1.4455	0.074162	78NA
3	116800153	118530251	612	50	0.00017828	7.84e-09	8.85e-05	2.0141	0.021999	78NA
3	118530251	120523055	765	50	0.00036356	9.62e-09	9.81e-05	3.7058	0.00010536	78NA
3	120523055	121974097	438	39	0.00025657	5.36e-09	7.32e-05	3.5057	0.00022773	78NA
3	121974097	123517768	565	50	0.00020462	7.04e-09	8.39e-05	2.4379	0.0073868	78NA
3	123517768	124936642	643	50	0.00021062	8.15e-09	9.03e-05	2.3327	0.0098331	78NA
3	124936642	126214943	435	48	0.0002452	6.32e-09	7.95e-05	3.0837	0.0010222	78NA
3	126214943	128194861	718	50	0.00016917	8.03e-09	8.96e-05	1.8878	0.029525	78NA
3	128194861	130244735	521	50	0.00042459	8.56e-09	9.25e-05	4.5893	2.22e-06	78NA
3	130244735	131836516	579	49	0.0001102	5.78e-09	7.6e-05	1.4495	0.073594	78NA
3	131836516	133252173	554	50	0.00014624	6.08e-09	7.8e-05	1.8751	0.030387	78NA
3	133252173	135456906	931	50	0.00032424	9.62e-09	9.81e-05	3.3065	0.00047231	78NA
3	135456906	137371083	542	41	0.00021539	6.18e-09	7.86e-05	2.741	0.003063	78NA
3	137371083	139954597	898	50	0.00025685	8.93e-09	9.45e-05	2.7185	0.0032787	78NA
3	139954597	141339097	505	50	0.00021681	7.23e-09	8.51e-05	2.5489	0.0054024	78NA
3	141339097	143164628	696	50	0.00010867	7.41e-09	8.61e-05	1.2623	0.10341	78NA
3	143164628	144410816	419	50	7.07e-05	4.5e-09	6.71e-05	1.0537	0.14601	78NA
3	144410816	145664619	412	46	8.87e-05	4.09e-09	6.39e-05	1.3876	0.082627	78NA
3	145664619	146726629	363	42	0.00022945	5.5e-09	7.41e-05	3.0948	0.00098472	78NA
3	146726629	149043237	722	50	0.00018836	8.23e-09	9.07e-05	2.0768	0.018909	78NA
3	149043237	150252004	455	50	0.00012288	5.8e-09	7.62e-05	1.6128	0.05339	78NA
3	150252004	151348730	404	50	0.00024889	6.5e-09	8.06e-05	3.0861	0.0010139	78NA
3	151348730	153256571	601	50	0.00026004	8.21e-09	9.06e-05	2.8694	0.0020563	78NA
3	153256571	154714218	452	45	0.00021857	5.56e-09	7.45e-05	2.9326	0.0016809	78NA
3	154714218	156008700	369	42	0.00013058	4.87e-09	6.98e-05	1.8719	0.030609	78NA
3	156008700	157312028	486	47	0.0014503	1.88e-08	0.0001372	10.571	2.04e-26	78NA
3	157312028	159477890	702	50	0.00025524	7.76e-09	8.81e-05	2.8978	0.0018791	78NA
3	159477890	161524504	593	50	0.00026205	6.97e-09	8.35e-05	3.1399	0.00084489	78NA
3	161524504	163253205	544	48	0.00010199	4.89e-09	6.99e-05	1.4589	0.07229	78NA
3	163253205	165055469	488	38	0.00011264	4.19e-09	6.47e-05	1.7407	0.040872	78NA
3	165055469	167117429	500	48	0.00011483	5.1e-09	7.14e-05	1.6085	0.053857	78NA
3	167117429	168580960	410	45	0.00017863	5.07e-09	7.12e-05	2.5088	0.006057	78NA
3	168580960	170964909	797	50	0.00035391	9.92e-09	9.96e-05	3.5534	0.00019014	78NA
3	170964909	172295731	548	50	0.00032058	8.98e-09	9.47e-05	3.3837	0.00035752	78NA
3	172295731	173477285	410	50	0.00012008	5.53e-09	7.44e-05	1.615	0.053156	78NA
3	173477285	175116539	630	50	7.87e-05	7.1e-09	8.43e-05	0.93412	0.17512	78NA
3	175116539	176320287	359	49	2.55e-05	3.47e-09	5.89e-05	0.43281	0.33258	78NA
3	176320287	178107165	579	50	0.00014734	7.22e-09	8.5e-05	1.7343	0.041436	78NA
3	178107165	179374586	434	47	0.00012241	5.06e-09	7.11e-05	1.7215	0.042581	78NA
3	179374586	181511166	504	50	0.00024068	7.01e-09	8.37e-05	2.875	0.0020199	78NA
3	181511166	183769683	716	50	0.00022259	8.58e-09	9.26e-05	2.4036	0.0081183	78NA
3	183769683	185068255	478	50	0.00027076	7.77e-09	8.82e-05	3.0711	0.0010664	78NA
3	185068255	186890344	734	50	0.00035238	9.9e-09	9.95e-05	3.5409	0.00019941	78NA
3	186890344	188856214	843	50	0.00021692	8.52e-09	9.23e-05	2.3503	0.0093792	78NA
3	188856214	190226607	661	50	0.00011105	7.44e-09	8.62e-05	1.2879	0.098892	78NA
3	190226607	192343814	846	50	0.00012311	7.56e-09	8.69e-05	1.416	0.078388	78NA
3	192343814	194059671	650	50	0.00018633	8.21e-09	9.06e-05	2.057	0.019842	78NA
3	194059671	194786674	331	50	0.00010256	4.74e-09	6.88e-05	1.4903	0.068073	78NA
3	194786674	195971408	327	44	0.00011201	4.55e-09	6.74e-05	1.6613	0.048325	78NA
3	195971408	197075987	413	50	0.00020138	5.8e-09	7.61e-05	2.6449	0.0040856	78NA
3	197075987	197946622	206	29	0.00012196	3.36e-09	5.8e-05	2.1044	0.01767	78NA
4	10240	694715	135	15	0.00019498	3.32e-09	5.76e-05	3.3827	0.00035891	78NA
4	694715	1478711	275	29	0.0031839	3.52e-08	0.00018752	16.979	5.9e-65	78NA
4	1478711	2842979	318	44	0.00017152	5.06e-09	7.11e-05	2.4108	0.007959	78NA
4	2842979	3846040	311	44	0.00018723	5.37e-09	7.33e-05	2.556	0.0052949	78NA
4	3846040	4684116	261	39	0.00018834	4.82e-09	6.94e-05	2.7138	0.0033261	78NA
4	4684116	5502388	411	50	0.00016914	6.5e-09	8.06e-05	2.098	0.017952	78NA
4	5502388	6773043	731	50	9.08e-05	7.23e-09	8.5e-05	1.0681	0.14275	78NA
4	6773043	7539692	452	50	5.36e-06	5.48e-09	7.4e-05	0.072441	0.47113	78NA
4	7539692	8152235	376	50	8.21e-05	5.34e-09	7.3e-05	1.1239	0.13053	78NA
4	8152235	9326479	269	41	0.00011452	4.25e-09	6.52e-05	1.7575	0.039416	78NA
4	9326479	10699152	548	38	9.51e-05	5.66e-09	7.53e-05	1.2633	0.10324	78NA
4	10699152	12323034	706	50	8.57e-05	7.18e-09	8.47e-05	1.012	0.15577	78NA
4	12323034	14272001	754	50	0.0001754	8.09e-09	9e-05	1.9496	0.02561	78NA
4	14272001	15147446	385	49	0.00029409	7e-09	8.37e-05	3.5138	0.00022087	78NA
4	15147446	15927009	275	34	0.00014736	4.28e-09	6.54e-05	2.2521	0.012157	78NA
4	15927009	17383322	715	50	6.25e-05	6.94e-09	8.33e-05	0.75073	0.22641	78NA
4	17383322	18841874	455	50	0.00035889	7.91e-09	8.9e-05	4.034	2.74e-05	78NA
4	18841874	20544557	525	50	0.00020589	6.46e-09	8.04e-05	2.5622	0.0051999	78NA
4	20544557	22319347	721	50	0.00014877	7.82e-09	8.84e-05	1.6822	0.046266	78NA
4	22319347	24135529	632	50	0.00019753	7.99e-09	8.94e-05	2.2094	0.013572	78NA
4	24135529	25609322	631	50	9.36e-05	7.26e-09	8.52e-05	1.0989	0.13591	78NA
4	25609322	27343722	592	50	0.00033693	9.75e-09	9.87e-05	3.413	0.00032128	78NA
4	27343722	27965868	230	31	9.95e-05	3.39e-09	5.82e-05	1.7086	0.04376	78NA
4	27965868	29762208	596	50	5.3e-05	5.93e-09	7.7e-05	0.68847	0.24558	78NA
4	29762208	30454535	164	23	8.17e-05	2.31e-09	4.81e-05	1.6993	0.044633	78NA
4	30454535	31782981	446	50	0.00023684	6.84e-09	8.27e-05	2.864	0.0020914	78NA
4	31782981	33172766	333	37	0.0001156	4.48e-09	6.69e-05	1.7275	0.042043	78NA
4	33172766	35151415	397	32	0.00023802	5.09e-09	7.13e-05	3.3366	0.000424	78NA
4	35151415	36020436	285	34	0.00016119	3.91e-09	6.26e-05	2.5763	0.0049929	78NA
4	36020436	37255047	475	49	9.34e-05	4.76e-09	6.9e-05	1.3542	0.087833	78NA
4	37255047	38907022	843	50	0.00056975	1.21e-08	0.00011012	5.1737	1.15e-07	78NA
4	38907022	40202609	437	50	0.00021445	5.98e-09	7.73e-05	2.7725	0.0027813	78NA
4	40202609	42213058	765	50	0.00020671	8.41e-09	9.17e-05	2.2535	0.012113	78NA
4	42213058	43965045	591	50	0.00014057	6.53e-09	8.08e-05	1.739	0.041014	78NA
4	43965045	45189157	371	41	0.00011979	4.07e-09	6.38e-05	1.8788	0.030136	78NA
4	45189157	47411896	496	50	3.64e-05	4.53e-09	6.73e-05	0.54076	0.29434	78NA
4	47411896	48123600	253	26	0.0001857	3.83e-09	6.19e-05	3.0021	0.0013404	78NA
4	48123600	53877433	551	44	0.000255	6.81e-09	8.26e-05	3.089	0.001004	78NA
4	53877433	55429556	567	50	0.00036677	8.94e-09	9.45e-05	3.8797	5.23e-05	78NA
4	55429556	56547644	409	50	0.00023657	6.23e-09	7.9e-05	2.996	0.0013677	78NA
4	56547644	58935008	974	50	0.00012961	7.63e-09	8.73e-05	1.4842	0.068874	78NA
4	58935008	60741087	507	50	0.00014122	5.69e-09	7.54e-05	1.8719	0.030612	78NA
4	60741087	62371763	468	50	0.00013359	5.43e-09	7.37e-05	1.8127	0.03494	78NA
4	62371763	64341001	483	50	0.00015303	6.07e-09	7.79e-05	1.9637	0.024784	78NA
4	64341001	66600492	587	50	0.00021782	6.88e-09	8.29e-05	2.6263	0.0043165	78NA
4	66600492	68059497	450	49	5.81e-05	4.19e-09	6.47e-05	0.89711	0.18483	78NA
4	68059497	68854765	277	32	7.63e-05	3.01e-09	5.49e-05	1.3908	0.08214	78NA
4	68854765	71049152	621	50	0.00013845	5.35e-09	7.31e-05	1.8927	0.029197	78NA
4	71049152	72140558	275	31	0.00027277	4.95e-09	7.03e-05	3.8776	5.27e-05	78NA
4	72140558	74592390	578	50	0.00021042	6.82e-09	8.26e-05	2.5486	0.0054077	78NA
4	74592390	77130707	807	50	0.00012455	7.53e-09	8.68e-05	1.435	0.075651	78NA
4	77130707	79093979	787	50	0.00012162	7.54e-09	8.69e-05	1.4003	0.080708	78NA
4	79093979	80990297	616	50	3.29e-05	4.94e-09	7.03e-05	0.46772	0.31999	78NA
4	80990297	82125315	273	30	8.82e-05	3.37e-09	5.8e-05	1.5202	0.064228	78NA
4	82125315	83372593	424	47	9.36e-05	4.81e-09	6.94e-05	1.349	0.088672	78NA
4	83372593	84799656	539	50	0.00016985	6.25e-09	7.9e-05	2.1492	0.015809	78NA
4	84799656	86930609	672	50	0.00037877	9.16e-09	9.57e-05	3.9565	3.8e-05	78NA
4	86930609	87534648	149	18	0.00016155	2.94e-09	5.42e-05	2.9779	0.001451	78NA
4	87534648	89238028	638	50	0.0014722	2.07e-08	0.00014386	10.233	7.04e-25	78NA
4	89238028	90231564	347	47	0.00027711	6.17e-09	7.85e-05	3.529	0.00020854	78NA
4	90231564	91560677	378	42	0.00011031	4.35e-09	6.59e-05	1.6733	0.047132	78NA
4	91560677	94233299	625	50	7.8e-05	6.78e-09	8.24e-05	0.94737	0.17173	78NA
4	94233299	96182188	654	50	0.00043991	1.07e-08	0.00010367	4.2435	1.1e-05	78NA
4	96182188	97540703	546	50	9.27e-05	6.11e-09	7.82e-05	1.1859	0.11782	78NA
4	97540703	99424067	443	37	0.00012514	4.35e-09	6.6e-05	1.8965	0.02895	78NA
4	99424067	100678360	478	50	0.00016597	5.67e-09	7.53e-05	2.2041	0.01376	78NA
4	100678360	103221356	870	50	0.00020471	8.39e-09	9.16e-05	2.2344	0.012728	78NA
4	103221356	105305294	496	44	0.00023494	6.39e-09	7.99e-05	2.9396	0.0016434	78NA
4	105305294	107501305	649	50	0.00044804	9.79e-09	9.9e-05	4.5273	2.99e-06	78NA
4	107501305	108815348	385	45	0.00017779	5e-09	7.07e-05	2.5154	0.0059445	78NA
4	108815348	111256567	839	50	0.00026788	9.04e-09	9.51e-05	2.8175	0.0024198	78NA
4	111256567	113870102	794	50	0.00021052	8.45e-09	9.19e-05	2.2897	0.011018	78NA
4	113870102	115666246	653	50	0.00019663	8.31e-09	9.12e-05	2.1569	0.015505	78NA
4	115666246	117276929	395	37	8.27e-05	3.65e-09	6.04e-05	1.37	0.085343	78NA
4	117276929	118479918	382	39	7.7e-05	4.14e-09	6.43e-05	1.1966	0.11574	78NA
4	118479918	119933512	458	45	0.00028132	6.51e-09	8.07e-05	3.487	0.00024425	78NA
4	119933512	120392684	170	17	0.00011339	2.44e-09	4.94e-05	2.296	0.010839	78NA
4	120392684	122657987	803	50	0.00016722	8.01e-09	8.95e-05	1.8684	0.030853	78NA
4	122657987	124286481	401	37	0.00018992	5.05e-09	7.11e-05	2.6714	0.0037768	78NA
4	124286481	125210862	292	38	0.00053462	8.15e-09	9.03e-05	5.9207	1.6e-09	78NA
4	125210862	126480886	416	50	0.00020531	6.03e-09	7.77e-05	2.6433	0.0041056	78NA
4	126480886	127275477	241	32	0.00014938	3.85e-09	6.2e-05	2.4087	0.008005	78NA
4	127275477	127830293	183	23	0.00021927	3.99e-09	6.31e-05	3.4729	0.00025741	78NA
4	127830293	128996665	222	17	0.00020741	4.03e-09	6.35e-05	3.2654	0.00054647	78NA
4	128996665	130591885	488	50	7.97e-05	5.02e-09	7.09e-05	1.1244	0.13042	78NA
4	130591885	131283821	193	23	9.09e-05	2.81e-09	5.3e-05	1.7148	0.043189	78NA
4	131283821	132954033	393	43	0.00013905	5.2e-09	7.21e-05	1.9283	0.026909	78NA
4	132954033	134628434	411	41	0.00024745	5.92e-09	7.69e-05	3.2174	0.00064671	78NA
4	134628434	136566407	467	48	0.00016232	5.59e-09	7.48e-05	2.1702	0.014994	78NA
4	136566407	138541971	579	50	0.00013824	6.95e-09	8.34e-05	1.6576	0.048696	78NA
4	138541971	139556511	392	47	3.9e-05	4.32e-09	6.57e-05	0.59375	0.27634	78NA
4	139556511	141084631	561	50	0.00021199	7.94e-09	8.91e-05	2.3784	0.0086938	78NA
4	141084631	143443265	763	50	0.00025426	8.9e-09	9.43e-05	2.6951	0.0035185	78NA
4	143443265	146178187	584	47	0.00049901	9.37e-09	9.68e-05	5.1546	1.27e-07	78NA
4	146178187	148521873	659	50	0.00036792	9.88e-09	9.94e-05	3.7016	0.0001071	78NA
4	148521873	150683580	584	50	0.00012591	6.46e-09	8.04e-05	1.5663	0.058644	78NA
4	150683580	152782184	516	43	0.00010151	4.79e-09	6.92e-05	1.4666	0.071237	78NA
4	152782184	154477641	567	50	0.00022147	8.03e-09	8.96e-05	2.4718	0.0067225	78NA
4	154477641	155056126	226	31	0.00020208	4.29e-09	6.55e-05	3.0844	0.0010198	78NA
4	155056126	157485097	901	50	0.00017667	8.11e-09	9e-05	1.9622	0.024868	78NA
4	157485097	158743718	363	42	0.00038587	7.29e-09	8.54e-05	4.5197	3.1e-06	78NA
4	158743718	161058864	581	50	0.00018885	6.67e-09	8.17e-05	2.3115	0.010401	78NA
4	161058864	161826435	289	35	0.00022482	5.28e-09	7.27e-05	3.094	0.00098732	78NA
4	161826435	163243679	493	50	0.00014321	6.01e-09	7.75e-05	1.847	0.032375	78NA
4	163243679	164478234	352	44	0.00016093	5.03e-09	7.09e-05	2.2686	0.011646	78NA
4	164478234	165823448	472	50	0.00010437	5.85e-09	7.65e-05	1.3645	0.08621	78NA
4	165823448	167018858	420	50	0.00021725	6.69e-09	8.18e-05	2.6561	0.0039529	78NA
4	167018858	167852917	192	26	0.00014062	3.25e-09	5.7e-05	2.4667	0.0068173	78NA
4	167852917	169676825	628	50	4.37e-06	6.23e-09	7.89e-05	0.055441	0.47789	78NA
4	169676825	170776510	346	36	0.00010127	4.19e-09	6.47e-05	1.5647	0.058826	78NA
4	170776510	172558635	465	47	4.62e-05	4.62e-09	6.8e-05	0.6801	0.24822	78NA
4	172558635	174264132	431	49	8.31e-05	4.71e-09	6.86e-05	1.2115	0.11286	78NA
4	174264132	176570716	677	50	0.00022555	8.61e-09	9.28e-05	2.4313	0.007523	78NA
4	176570716	178991910	909	50	7.03e-05	7.02e-09	8.38e-05	0.83883	0.20078	78NA
4	178991910	180122043	363	49	0.00015154	5.33e-09	7.3e-05	2.0762	0.018939	78NA
4	180122043	182066807	874	50	5.46e-05	6.86e-09	8.28e-05	0.65879	0.25501	78NA
4	182066807	183371275	760	50	7.29e-05	7.05e-09	8.39e-05	0.86873	0.1925	78NA
4	183371275	184929455	634	50	9.97e-05	7.32e-09	8.56e-05	1.1651	0.12198	78NA
4	184929455	186909090	954	50	0.00018272	8.17e-09	9.04e-05	2.0217	0.021605	78NA
4	186909090	188472981	661	50	0.00037546	1.01e-08	0.0001007	3.7286	9.63e-05	78NA
4	188472981	189693511	466	50	0.00014736	6.72e-09	8.2e-05	1.7974	0.036133	78NA
4	189693511	191043594	341	50	5.91e-05	4.11e-09	6.41e-05	0.92141	0.17842	78NA
5	11940	982252	268	28	0.00020148	4.55e-09	6.74e-05	2.988	0.001404	78NA
5	982252	2132442	545	50	0.00010903	7.41e-09	8.61e-05	1.2662	0.10272	78NA
5	2132442	3361941	836	50	0.00014566	7.79e-09	8.83e-05	1.6504	0.049427	78NA
5	3361941	4632110	551	50	0.00013159	6.59e-09	8.12e-05	1.6215	0.052452	78NA
5	4632110	5973233	726	50	0.00022951	8.65e-09	9.3e-05	2.4682	0.0067903	78NA
5	5973233	7143218	622	50	0.00020812	8.26e-09	9.09e-05	2.2902	0.011005	78NA
5	7143218	8446336	610	50	0.00016497	7.18e-09	8.47e-05	1.9475	0.025736	78NA
5	8446336	9718832	633	50	8.59e-05	6.88e-09	8.29e-05	1.0355	0.15021	78NA
5	9718832	11173271	783	50	0.00013109	7.64e-09	8.74e-05	1.4998	0.066838	78NA
5	11173271	13464832	635	50	0.00016606	7.55e-09	8.69e-05	1.9108	0.028018	78NA
5	13464832	14757804	621	50	0.00022675	8.16e-09	9.03e-05	2.5101	0.0060343	78NA
5	14757804	16963613	795	50	0.00021558	8.5e-09	9.22e-05	2.3376	0.0097034	78NA
5	16963613	18051592	286	48	0.00018768	5.04e-09	7.1e-05	2.6425	0.0041148	78NA
5	18051592	19917716	604	50	5.36e-05	5.61e-09	7.49e-05	0.71624	0.23692	78NA
5	19917716	22152073	507	50	0.00015392	5.78e-09	7.6e-05	2.0242	0.021476	78NA
5	22152073	23494324	429	42	0.00014971	5.11e-09	7.15e-05	2.0937	0.018145	78NA
5	23494324	26184851	741	50	6.29e-05	6.94e-09	8.33e-05	0.75453	0.22526	78NA
5	26184851	26857604	171	22	9.2e-05	2.56e-09	5.06e-05	1.8193	0.034435	78NA
5	26857604	27984513	267	35	7.1e-05	3.15e-09	5.61e-05	1.2652	0.1029	78NA
5	27984513	29714820	450	49	9.73e-05	4.64e-09	6.81e-05	1.4273	0.076746	78NA
5	29714820	31390249	628	50	0.00022733	7.87e-09	8.87e-05	2.5633	0.0051847	78NA
5	31390249	33500180	862	50	0.00023132	8.67e-09	9.31e-05	2.4849	0.0064795	78NA
5	33500180	35048970	581	50	8.06e-05	6.61e-09	8.13e-05	0.9908	0.16089	78NA
5	35048970	36433954	489	50	0.00010683	5.43e-09	7.37e-05	1.4494	0.073606	78NA
5	36433954	38802410	794	50	0.00022423	8.59e-09	9.27e-05	2.4189	0.0077836	78NA
5	38802410	40287729	547	50	0.00099099	1.46e-08	0.00012069	8.2107	1.1e-16	78NA
5	40287729	41888710	559	50	0.00033029	7.26e-09	8.52e-05	3.8772	5.28e-05	78NA
5	41888710	43983499	443	32	0.00055443	8.92e-09	9.44e-05	5.8712	2.16e-09	78NA
5	43983499	50163398	488	32	0.00018528	5.07e-09	7.12e-05	2.6016	0.0046396	78NA
5	50163398	52134622	597	50	0.00089381	1.44e-08	0.00011979	7.4614	4.28e-14	78NA
5	52134622	53703044	660	50	0.00025234	8.78e-09	9.37e-05	2.6936	0.0035339	78NA
5	53703044	55417349	654	50	0.00041962	9.84e-09	9.92e-05	4.2293	1.17e-05	78NA
5	55417349	56621102	513	50	0.00023386	7.24e-09	8.51e-05	2.7487	0.002992	78NA
5	56621102	57340073	292	37	0.00021434	4.67e-09	6.83e-05	3.1382	0.00084996	78NA
5	57340073	58524622	581	50	0.00016833	6.86e-09	8.28e-05	2.0328	0.021037	78NA
5	58524622	60935907	729	50	0.00018442	7.92e-09	8.9e-05	2.0718	0.019144	78NA
5	60935907	61672995	281	29	0.00020274	4.52e-09	6.72e-05	3.0154	0.0012832	78NA
5	61672995	63218987	535	47	0.00013712	5.51e-09	7.42e-05	1.8478	0.032313	78NA
5	63218987	63968304	194	19	7.35e-05	2.37e-09	4.87e-05	1.5097	0.065558	78NA
5	63968304	65911286	666	50	0.00020842	7.54e-09	8.68e-05	2.4	0.0081968	78NA
5	65911286	67850860	820	50	0.00029451	9.31e-09	9.65e-05	3.052	0.0011367	78NA
5	67850860	71240456	504	50	0.00022272	6.72e-09	8.2e-05	2.7169	0.0032947	78NA
5	71240456	73759326	1067	50	0.00084165	1.49e-08	0.0001221	6.8932	2.73e-12	78NA
5	73759326	75798866	740	50	0.00017378	8.08e-09	8.99e-05	1.9336	0.026581	78NA
5	75798866	77623332	781	50	0.00016711	8.01e-09	8.95e-05	1.8673	0.030931	78NA
5	77623332	79393144	696	50	0.00029977	9.37e-09	9.68e-05	3.0975	0.00097565	78NA
5	79393144	80481471	490	50	0.00041483	9.06e-09	9.52e-05	4.3577	6.57e-06	78NA
5	80481471	82025648	549	50	0.00021953	7.76e-09	8.81e-05	2.4922	0.0063475	78NA
5	82025648	83972689	545	50	0.00027905	8.67e-09	9.31e-05	2.9971	0.0013628	78NA
5	83972689	85767290	539	50	9.37e-05	5.74e-09	7.58e-05	1.2362	0.1082	78NA
5	85767290	87389991	294	34	0.00016432	4.53e-09	6.73e-05	2.4407	0.0073295	78NA
5	87389991	88891530	326	33	0.00018464	4.52e-09	6.72e-05	2.7469	0.0030078	78NA
5	88891530	90422654	441	50	0.00016354	5.46e-09	7.39e-05	2.2126	0.013462	78NA
5	90422654	91840542	294	35	0.00011261	3.85e-09	6.2e-05	1.8152	0.034745	78NA
5	91840542	93809984	445	50	0.00012369	4.82e-09	6.94e-05	1.7813	0.037435	78NA
5	93809984	95963519	730	50	0.00038457	1.02e-08	0.00010116	3.8016	7.19e-05	78NA
5	95963519	97315601	443	46	0.0002756	6.27e-09	7.92e-05	3.4812	0.00024961	78NA
5	97315601	99260992	536	50	0.00029889	7.52e-09	8.67e-05	3.4457	0.00028476	78NA
5	99260992	101578769	560	48	0.00038004	8.41e-09	9.17e-05	4.1453	1.7e-05	78NA
5	101578769	103320005	521	50	0.00020211	6.34e-09	7.96e-05	2.5384	0.0055682	78NA
5	103320005	104851483	434	43	0.00015794	5.69e-09	7.55e-05	2.0933	0.018163	78NA
5	104851483	105893055	196	24	0.00013542	3.57e-09	5.98e-05	2.2652	0.01175	78NA
5	105893055	107264196	576	50	0.00025013	8.86e-09	9.41e-05	2.6576	0.0039346	78NA
5	107264196	108633934	421	41	0.00017427	5.9e-09	7.68e-05	2.2691	0.011632	78NA
5	108633934	110821144	687	50	0.0002578	8.91e-09	9.44e-05	2.7311	0.0031557	78NA
5	110821144	111981562	436	49	0.00026991	7.41e-09	8.61e-05	3.1352	0.00085859	78NA
5	111981562	113396285	551	50	0.00025019	7.94e-09	8.91e-05	2.8074	0.0024969	78NA
5	113396285	114830370	559	50	9.14e-05	5.99e-09	7.74e-05	1.1804	0.11893	78NA
5	114830370	115831047	456	49	0.00015626	6.07e-09	7.79e-05	2.0061	0.022424	78NA
5	115831047	117346213	567	50	0.00013096	7.55e-09	8.69e-05	1.5074	0.065854	78NA
5	117346213	118608820	405	45	0.00011787	5.6e-09	7.48e-05	1.5756	0.057561	78NA
5	118608820	119669042	356	39	6.94e-05	4.36e-09	6.6e-05	1.0508	0.14668	78NA
5	119669042	120452166	250	25	0.00018354	4.42e-09	6.65e-05	2.7619	0.0028731	78NA
5	120452166	122556905	723	50	0.00028577	9.22e-09	9.6e-05	2.9757	0.0014615	78NA
5	122556905	123798100	465	50	0.00059495	1.07e-08	0.00010353	5.7466	4.55e-09	78NA
5	123798100	125785649	890	50	9.46e-05	7.27e-09	8.52e-05	1.1094	0.13363	78NA
5	125785649	127344604	461	50	0.00022227	6.44e-09	8.03e-05	2.7695	0.0028075	78NA
5	127344604	129519025	721	50	0.00055323	1.14e-08	0.00010662	5.1889	1.06e-07	78NA
5	129519025	132139649	653	43	0.00028045	7.3e-09	8.54e-05	3.2832	0.0005132	78NA
5	132139649	134777401	965	50	0.00045686	1.1e-08	0.00010475	4.3615	6.46e-06	78NA
5	134777401	136376050	628	50	0.0004014	9.37e-09	9.68e-05	4.1468	1.69e-05	78NA
5	136376050	139265072	793	50	0.00023026	8.37e-09	9.15e-05	2.5173	0.0059124	78NA
5	139265072	140645971	432	33	0.0001592	4.56e-09	6.75e-05	2.358	0.0091869	78NA
5	140645971	142981248	994	50	0.00045054	1.09e-08	0.00010444	4.3138	8.02e-06	78NA
5	142981248	144943354	676	50	0.00018483	7.57e-09	8.7e-05	2.1237	0.01685	78NA
5	144943354	147181998	761	50	0.00019927	8.34e-09	9.13e-05	2.1823	0.014544	78NA
5	147181998	148662624	568	50	9.23e-05	6.08e-09	7.8e-05	1.1835	0.11831	78NA
5	148662624	150561298	875	50	0.00061147	1.26e-08	0.00011204	5.4574	2.42e-08	78NA
5	150561298	152867774	903	50	0.00028327	9.18e-09	9.58e-05	2.9559	0.0015586	78NA
5	152867774	153773088	448	45	0.00020368	5.6e-09	7.48e-05	2.722	0.0032443	78NA
5	153773088	155373505	595	50	0.00028423	8.49e-09	9.21e-05	3.0854	0.0010163	78NA
5	155373505	156628700	413	42	8.37e-05	4.47e-09	6.68e-05	1.2523	0.10523	78NA
5	156628700	158825698	926	50	0.00042083	1.06e-08	0.00010298	4.0867	2.19e-05	78NA
5	158825698	159973944	434	50	0.00025109	7.09e-09	8.42e-05	2.9824	0.00143	78NA
5	159973944	161482133	565	50	0.0001938	6.54e-09	8.09e-05	2.3961	0.0082862	78NA
5	161482133	162743908	378	49	0.0002836	6.62e-09	8.14e-05	3.4846	0.0002464	78NA
5	162743908	163771582	403	50	0.00012815	5.32e-09	7.3e-05	1.7564	0.039509	78NA
5	163771582	165642395	583	50	5.53e-05	6.87e-09	8.29e-05	0.66786	0.25211	78NA
5	165642395	166847740	429	50	0.00015357	6.6e-09	8.13e-05	1.89	0.029376	78NA
5	166847740	168525318	794	50	0.00026164	8.98e-09	9.47e-05	2.7617	0.0028753	78NA
5	168525318	169505664	495	50	0.00018224	7.13e-09	8.44e-05	2.1583	0.015452	78NA
5	169505664	171074292	715	50	0.00019738	8.32e-09	9.12e-05	2.1642	0.015225	78NA
5	171074292	172678327	717	50	0.0001725	8.06e-09	8.98e-05	1.9209	0.027371	78NA
5	172678327	173642871	505	50	0.00041185	9.41e-09	9.7e-05	4.2454	1.09e-05	78NA
5	173642871	175450595	852	50	8.32e-05	7.15e-09	8.46e-05	0.98408	0.16254	78NA
5	175450595	177251507	430	50	0.00028886	6.89e-09	8.3e-05	3.481	0.0002498	78NA
5	177251507	178413464	482	50	6.95e-05	6.13e-09	7.83e-05	0.88731	0.18746	78NA
5	178413464	179401244	402	50	0.00023322	6.75e-09	8.22e-05	2.8389	0.0022635	78NA
5	179401244	180559933	394	50	0.00013887	5.67e-09	7.53e-05	1.8446	0.032545	78NA
5	180559933	180885156	46	9	9.24e-05	1.42e-09	3.77e-05	2.4518	0.0071067	78NA
6	73924	1452362	698	50	0.00019538	8.3e-09	9.11e-05	2.1448	0.015984	78NA
6	1452362	2458936	461	50	0.00040567	8.88e-09	9.42e-05	4.3058	8.32e-06	78NA
6	2458936	3573593	613	50	0.00058953	1.23e-08	0.00011104	5.3093	5.5e-08	78NA
6	3573593	4617817	559	50	0.00013305	7.01e-09	8.37e-05	1.5895	0.055969	78NA
6	4617817	5791472	628	50	0.00012697	7.6e-09	8.72e-05	1.4566	0.072614	78NA
6	5791472	6785207	641	50	0.00015143	7.85e-09	8.86e-05	1.7093	0.043698	78NA
6	6785207	7808936	555	50	0.00068608	1.29e-08	0.00011362	6.0384	7.78e-10	78NA
6	7808936	9020026	522	50	0.00013876	6.27e-09	7.92e-05	1.7528	0.039818	78NA
6	9020026	10540317	636	50	0.00013434	7.67e-09	8.76e-05	1.5335	0.062572	78NA
6	10540317	11790816	583	50	0.0002334	8.32e-09	9.12e-05	2.5588	0.0052516	78NA
6	11790816	13209388	609	50	0.00024758	8.49e-09	9.21e-05	2.6868	0.0036075	78NA
6	13209388	14802924	725	50	0.00011026	7.43e-09	8.62e-05	1.2794	0.10037	78NA
6	14802924	17386405	1065	50	0.00019972	8.34e-09	9.13e-05	2.1867	0.014384	78NA
6	17386405	19207487	703	50	0.0002952	8.64e-09	9.29e-05	3.1763	0.00074586	78NA
6	19207487	21684065	1047	50	0.00034231	9.8e-09	9.9e-05	3.4577	0.00027238	78NA
6	21684065	22748307	529	50	0.00051111	1.09e-08	0.00010439	4.8961	4.89e-07	78NA
6	22748307	23936619	526	50	0.00012322	7e-09	8.37e-05	1.4731	0.070362	78NA
6	23936619	24852275	421	50	0.0002871	7.65e-09	8.75e-05	3.282	0.00051528	78NA
6	24852275	25684587	477	50	0.00037858	8.51e-09	9.22e-05	4.1043	2.03e-05	78NA
6	33236497	35455756	822	50	0.00043972	1.08e-08	0.00010391	4.2318	1.16e-05	78NA
6	35455756	37572596	871	50	0.00018427	8.18e-09	9.05e-05	2.0368	0.020833	78NA
6	37572596	39295677	779	50	0.00015839	7.92e-09	8.9e-05	1.7798	0.037552	78NA
6	39295677	40345115	426	45	0.00033647	7.48e-09	8.65e-05	3.8913	4.99e-05	78NA
6	40345115	42038721	781	50	0.00018805	8.22e-09	9.07e-05	2.0737	0.019053	78NA
6	42038721	43756169	503	50	0.00022936	7.19e-09	8.48e-05	2.7043	0.0034223	78NA
6	43756169	45406563	618	50	0.0017279	2.39e-08	0.00015449	11.185	2.43e-29	78NA
6	45406563	47311898	815	50	0.00024809	8.84e-09	9.4e-05	2.6391	0.0041566	78NA
6	47311898	48391125	389	38	0.00011145	4.06e-09	6.37e-05	1.7496	0.040097	78NA
6	48391125	50386145	571	48	0.00018139	5.58e-09	7.47e-05	2.4282	0.0075867	78NA
6	50386145	52210476	671	50	0.00018553	7.52e-09	8.67e-05	2.14	0.016178	78NA
6	52210476	53279102	463	50	0.00026089	6.94e-09	8.33e-05	3.1317	0.00086896	78NA
6	53279102	55468270	915	50	0.00068779	1.33e-08	0.00011542	5.9591	1.27e-09	78NA
6	55468270	56105313	221	20	0.00047332	6.38e-09	7.99e-05	5.9256	1.56e-09	78NA
6	56105313	57599465	399	40	0.00029439	6.34e-09	7.96e-05	3.6967	0.00010921	78NA
6	57599465	61880512	163	10	0.00011545	2.19e-09	4.68e-05	2.4686	0.0067827	78NA
6	61880512	63552888	386	23	0.00011561	3.62e-09	6.02e-05	1.9217	0.02732	78NA
6	63552888	65765742	483	44	0.00011598	4.99e-09	7.06e-05	1.6418	0.050321	78NA
6	65765742	67329215	540	50	6.17e-05	5.13e-09	7.16e-05	0.86186	0.19438	78NA
6	67329215	68849483	507	50	9.8e-05	5.12e-09	7.16e-05	1.3693	0.085452	78NA
6	68849483	69523448	242	28	0.0001332	3.45e-09	5.87e-05	2.2687	0.011644	78NA
6	69523448	71609510	801	50	0.00010067	7.26e-09	8.52e-05	1.1812	0.11876	78NA
6	71609510	73450097	675	50	0.00022719	8.23e-09	9.07e-05	2.5043	0.0061351	78NA
6	73450097	75462003	615	50	0.00053831	1.07e-08	0.00010333	5.2096	9.46e-08	78NA
6	75462003	77414881	487	50	4.61e-05	4.32e-09	6.57e-05	0.70126	0.24157	78NA
6	77414881	78957728	524	43	8.56e-05	4.45e-09	6.67e-05	1.2834	0.09968	78NA
6	78957728	80691170	643	50	0.0001592	7.13e-09	8.44e-05	1.8854	0.029687	78NA
6	80691170	81929222	404	28	0.00020339	4.66e-09	6.82e-05	2.9803	0.00144	78NA
6	81929222	83127149	382	42	0.00036942	7.12e-09	8.44e-05	4.3778	5.99e-06	78NA
6	83127149	85209989	601	50	0.00025007	7.34e-09	8.57e-05	2.919	0.0017559	78NA
6	85209989	87069500	654	50	0.00034897	8.18e-09	9.04e-05	3.8585	5.7e-05	78NA
6	87069500	88822140	606	50	8.24e-05	5.61e-09	7.49e-05	1.1003	0.1356	78NA
6	88822140	89973052	467	50	4.97e-05	5.06e-09	7.11e-05	0.69946	0.24213	78NA
6	89973052	91843196	770	50	0.00013604	7.69e-09	8.77e-05	1.5513	0.060418	78NA
6	91843196	93428644	512	50	0.00011309	5.99e-09	7.74e-05	1.4609	0.072018	78NA
6	93428644	94118142	302	42	5.3e-05	3.18e-09	5.63e-05	0.93988	0.17364	78NA
6	94118142	94441175	86	8	0.00011637	1.79e-09	4.24e-05	2.7472	0.0030057	78NA
6	94441175	97093511	686	50	4.81e-05	6.19e-09	7.87e-05	0.61172	0.27036	78NA
6	97093511	97842284	256	28	9.08e-05	2.98e-09	5.45e-05	1.6644	0.048018	78NA
6	97842284	100630146	864	50	1.29e-05	6.43e-09	8.02e-05	0.16111	0.436	78NA
6	100630146	102636772	534	50	0.00027596	7.58e-09	8.7e-05	3.1702	0.00076171	78NA
6	102636772	103983395	364	34	9.69e-05	3.96e-09	6.29e-05	1.5391	0.061886	78NA
6	103983395	106056733	719	50	0.00027054	8.92e-09	9.45e-05	2.8641	0.0020912	78NA
6	106056733	107450306	654	50	9.82e-05	7.3e-09	8.55e-05	1.1494	0.1252	78NA
6	107450306	108464380	363	45	0.00028547	6.55e-09	8.09e-05	3.527	0.00021016	78NA
6	108464380	110304247	561	50	0.00039856	8.46e-09	9.2e-05	4.3322	7.38e-06	78NA
6	110304247	112345014	634	50	0.00034226	9.15e-09	9.56e-05	3.579	0.00017246	78NA
6	112345014	114220833	676	50	0.00020287	7.69e-09	8.77e-05	2.3128	0.010367	78NA
6	114220833	116131396	544	50	0.00015498	5.62e-09	7.5e-05	2.0667	0.019384	78NA
6	116131396	117672972	518	50	0.0001552	5.73e-09	7.57e-05	2.0503	0.020167	78NA
6	117672972	118963115	411	40	0.00027483	6.13e-09	7.83e-05	3.5104	0.0002237	78NA
6	118963115	119963278	348	36	0.00024709	5.53e-09	7.44e-05	3.3218	0.00044727	78NA
6	119963278	120512128	181	19	0.0001055	2.51e-09	5.01e-05	2.1039	0.017694	78NA
6	120512128	121905676	393	37	0.00015513	4.5e-09	6.71e-05	2.3115	0.010403	78NA
6	121905676	123856181	658	50	0.00019485	7.11e-09	8.44e-05	2.31	0.010443	78NA
6	123856181	125424383	621	50	0.00010819	7.41e-09	8.61e-05	1.2572	0.10435	78NA
6	125424383	127540461	496	50	0.0034417	3.95e-08	0.00019876	17.316	1.78e-67	78NA
6	127540461	129861031	623	50	0.00056139	1.13e-08	0.00010609	5.2919	6.05e-08	78NA
6	129861031	130935454	508	50	0.00077893	1.31e-08	0.00011427	6.8166	4.66e-12	78NA
6	130935454	132765669	639	50	0.00061139	1.21e-08	0.00011003	5.5566	1.38e-08	78NA
6	132765669	134244243	625	50	0.0026335	3.27e-08	0.00018073	14.572	2.12e-48	78NA
6	134244243	136224177	620	50	0.00012397	7.57e-09	8.7e-05	1.4251	0.077066	78NA
6	136224177	137614218	357	47	0.00041982	7.99e-09	8.94e-05	4.6973	1.32e-06	78NA
6	137614218	138822629	503	50	0.00010009	5.98e-09	7.73e-05	1.2947	0.097706	78NA
6	138822629	139845436	403	50	0.00022017	6.49e-09	8.05e-05	2.7341	0.0031279	78NA
6	139845436	142288479	575	50	0.00016129	6.45e-09	8.03e-05	2.0091	0.022265	78NA
6	142288479	145319810	1088	50	0.00027855	9.15e-09	9.56e-05	2.9123	0.0017942	78NA
6	145319810	146665424	344	27	0.00010583	3.27e-09	5.72e-05	1.8501	0.032147	78NA
6	146665424	148920352	967	50	0.0001585	7.92e-09	8.9e-05	1.7809	0.037465	78NA
6	148920352	150253404	567	50	0.00022317	7.2e-09	8.48e-05	2.6309	0.0042575	78NA
6	150253404	151912703	918	50	0.0036728	4.39e-08	0.00020944	17.536	3.8e-69	78NA
6	151912703	153094496	606	50	0.0050312	5.71e-08	0.00023895	21.056	1.01e-98	78NA
6	153094496	154974120	842	50	9.09e-05	7.23e-09	8.5e-05	1.0689	0.14256	78NA
6	154974120	156763326	778	50	0.00043669	1.08e-08	0.00010376	4.2086	1.28e-05	78NA
6	156763326	158218719	500	50	0.00023365	7.64e-09	8.74e-05	2.6728	0.0037615	78NA
6	158218719	160580497	1096	50	0.0003784	1.02e-08	0.00010085	3.7523	8.76e-05	78NA
6	160580497	162169564	804	50	0.00012155	7.54e-09	8.68e-05	1.3995	0.080829	78NA
6	162169564	162931203	387	50	6.5e-05	4.91e-09	7.01e-05	0.92692	0.17698	78NA
6	162931203	164383521	697	50	0.0005677	1.21e-08	0.00011003	5.1596	1.24e-07	78NA
6	164383521	165586864	576	50	0.00032682	8.74e-09	9.35e-05	3.4962	0.00023597	78NA
6	165586864	167024733	855	50	0.00021672	8.52e-09	9.23e-05	2.3484	0.0094269	78NA
6	167024733	168042835	440	50	0.00010407	5.52e-09	7.43e-05	1.4006	0.08067	78NA
6	168042835	169382050	621	50	0.00062943	1.25e-08	0.00011198	5.6207	9.51e-09	78NA
6	169382050	170330173	426	48	0.00013918	5.21e-09	7.22e-05	1.9274	0.026967	78NA
6	170330173	171051270	253	31	0.0001288	3.81e-09	6.17e-05	2.0879	0.018402	78NA
7	16161	972752	174	27	0.00019764	3.97e-09	6.3e-05	3.1352	0.00085858	78NA
7	972752	1353067	157	19	0.00022023	3.97e-09	6.3e-05	3.4952	0.00023683	78NA
7	1353067	2062398	185	24	7.63e-05	2.89e-09	5.38e-05	1.4191	0.077942	78NA
7	2062398	2772227	269	39	0.00035364	6.71e-09	8.19e-05	4.3166	7.92e-06	78NA
7	2772227	4573428	904	50	0.00016237	7.96e-09	8.92e-05	1.8199	0.034387	78NA
7	4573428	5416232	264	44	0.00017086	4.99e-09	7.06e-05	2.4188	0.0077869	78NA
7	5416232	5854526	123	20	0.00011439	2.62e-09	5.12e-05	2.2356	0.01269	78NA
7	5854526	6573857	179	26	0.00018208	3.91e-09	6.25e-05	2.9132	0.0017886	78NA
7	6573857	7808752	483	50	0.00024598	7.82e-09	8.84e-05	2.7815	0.0027053	78NA
7	7808752	9123423	763	50	0.0003109	9.48e-09	9.74e-05	3.1932	0.00070342	78NA
7	9123423	9987499	403	50	0.00011384	5.74e-09	7.58e-05	1.5028	0.066444	78NA
7	9987499	11299198	511	50	4.21e-05	5.96e-09	7.72e-05	0.54518	0.29282	78NA
7	11299198	12635461	749	50	0.0001939	8.28e-09	9.1e-05	2.1306	0.016563	78NA
7	12635461	13884202	617	50	0.00010569	7.38e-09	8.59e-05	1.2302	0.10931	78NA
7	13884202	15143657	591	50	0.00015498	7.88e-09	8.88e-05	1.7453	0.040465	78NA
