## Supplementary Tables for "Polygenic architecture of rare coding variation across 400,000 exomes" (part 7 of 7)

### Sheet: ST12 (continued)
chr	start	end	num_snp	k	local_h2g	var	se	z	p	trait
7	15143657	16902069	826	50	0.0010405	1.69e-08	0.00013016	7.9941	6.53e-16	78NA
7	16902069	19481547	1097	50	0.00021207	8.47e-09	9.2e-05	2.3045	0.010597	78NA
7	19481547	20124908	249	29	0.00026961	5.42e-09	7.36e-05	3.6607	0.00012575	78NA
7	20124908	22507629	1265	50	0.00014303	7.76e-09	8.81e-05	1.6234	0.052253	78NA
7	22507629	23471442	338	40	0.00014496	5.2e-09	7.21e-05	2.0111	0.022156	78NA
7	23471442	25077259	768	50	0.00027959	9.16e-09	9.57e-05	2.9214	0.0017424	78NA
7	25077259	25909555	467	50	0.00055288	1.02e-08	0.00010124	5.4611	2.37e-08	78NA
7	25909555	28360309	939	50	0.0015659	2.23e-08	0.00014939	10.482	5.2e-26	78NA
7	28360309	31137289	1342	50	0.00067063	1.32e-08	0.00011471	5.8462	2.51e-09	78NA
7	31137289	33555768	1063	50	8.19e-05	7.14e-09	8.45e-05	0.9692	0.16622	78NA
7	33555768	36213538	1070	50	0.00014394	7.77e-09	8.82e-05	1.6328	0.05126	78NA
7	36213538	37555184	656	50	0.00024137	8.77e-09	9.36e-05	2.5776	0.0049738	78NA
7	37555184	38966703	693	50	0.0041607	4.86e-08	0.00022049	18.871	9.9e-80	78NA
7	38966703	39862670	338	37	0.00016129	4.62e-09	6.8e-05	2.3733	0.008815	78NA
7	39862670	42001811	653	50	0.0001517	7.37e-09	8.58e-05	1.7674	0.03858	78NA
7	42001811	43159074	430	50	0.00035819	7.93e-09	8.91e-05	4.0214	2.89e-05	78NA
7	43159074	44763828	548	50	0.00012358	6.19e-09	7.87e-05	1.5707	0.058127	78NA
7	44763828	45952922	410	48	0.00020807	6.17e-09	7.85e-05	2.6499	0.0040258	78NA
7	45952922	46986720	441	48	0.00024029	6.46e-09	8.03e-05	2.9907	0.0013916	78NA
7	46986720	49212278	976	50	0.00019766	8.32e-09	9.12e-05	2.1668	0.015123	78NA
7	49212278	51675322	964	50	0.00022455	8.6e-09	9.27e-05	2.4219	0.007719	78NA
7	51675322	53176312	685	50	0.00016463	7.71e-09	8.78e-05	1.8751	0.030387	78NA
7	53176312	54222976	392	41	7.43e-05	3.97e-09	6.3e-05	1.1805	0.1189	78NA
7	54222976	55691584	595	50	0.00032279	8.8e-09	9.38e-05	3.4406	0.00029022	78NA
7	55691584	57382638	321	31	0.00020756	4.78e-09	6.91e-05	3.0027	0.0013379	78NA
7	57382638	63307359	186	19	0.00011732	2.91e-09	5.39e-05	2.1756	0.014793	78NA
7	63307359	63641125	58	6	0.00011851	1.66e-09	4.07e-05	2.9084	0.0018164	78NA
7	63641125	65689809	393	28	0.00011163	3.96e-09	6.29e-05	1.7748	0.037964	78NA
7	65689809	68234074	779	50	0.00012591	7.59e-09	8.71e-05	1.4455	0.074158	78NA
7	68234074	69085364	283	39	0.00020032	4.85e-09	6.96e-05	2.8772	0.0020063	78NA
7	69085364	71874885	906	50	0.0002474	8.83e-09	9.4e-05	2.6328	0.0042341	78NA
7	71874885	73334602	223	26	0.00013545	3.3e-09	5.75e-05	2.3575	0.0091993	78NA
7	73334602	76458564	482	50	0.00043711	9.22e-09	9.6e-05	4.5513	2.67e-06	78NA
7	76458564	78093859	690	50	0.00021723	8.52e-09	9.23e-05	2.3532	0.0093058	78NA
7	78093859	79888069	685	50	0.00022803	8.63e-09	9.29e-05	2.4543	0.0070575	78NA
7	79888069	82022686	765	50	0.00021317	8.48e-09	9.21e-05	2.3149	0.010309	78NA
7	82022686	83801203	681	50	0.00037373	1.01e-08	0.00010061	3.7147	0.00010174	78NA
7	83801203	85572182	439	40	0.00020983	5.54e-09	7.45e-05	2.8181	0.0024158	78NA
7	85572182	87825004	613	50	0.00022168	6.8e-09	8.25e-05	2.6881	0.003593	78NA
7	87825004	90661784	1025	50	0.00014615	7.79e-09	8.83e-05	1.6554	0.04892	78NA
7	90661784	92493752	511	50	0.00041845	8.3e-09	9.11e-05	4.5929	2.19e-06	78NA
7	92493752	93966601	378	50	0.00030479	7.1e-09	8.43e-05	3.6169	0.00014906	78NA
7	93966601	96073508	762	50	0.0013989	2.06e-08	0.00014355	9.7446	9.73e-23	78NA
7	96073508	97099570	327	43	0.0017799	2.12e-08	0.00014569	12.217	1.26e-34	78NA
7	97099570	98715474	457	50	0.00025782	6.95e-09	8.34e-05	3.093	0.00099064	78NA
7	98715474	100196651	310	29	0.00033259	5.68e-09	7.53e-05	4.4147	5.06e-06	78NA
7	100196651	101199253	317	39	0.00040699	7.23e-09	8.5e-05	4.7865	8.49e-07	78NA
7	101199253	103197510	446	50	0.00017255	6.16e-09	7.85e-05	2.1993	0.013928	78NA
7	103197510	104159525	497	50	6.38e-05	5.32e-09	7.29e-05	0.87438	0.19096	78NA
7	104159525	105682905	570	50	0.00038683	9.48e-09	9.74e-05	3.9724	3.56e-05	78NA
7	105682905	107780178	783	50	0.00022962	8.65e-09	9.3e-05	2.4692	0.0067712	78NA
7	107780178	109647594	596	50	9.74e-05	6.21e-09	7.88e-05	1.2358	0.10826	78NA
7	109647594	112618684	888	50	0.00015292	7.86e-09	8.87e-05	1.7245	0.042312	78NA
7	112618684	113712387	253	27	3.07e-05	2.51e-09	5.01e-05	0.61244	0.27012	78NA
7	113712387	116780178	768	50	0.00015909	7.81e-09	8.84e-05	1.8003	0.035903	78NA
7	116780178	118351581	407	39	0.00026782	5.77e-09	7.6e-05	3.5255	0.0002113	78NA
7	118351581	121045273	488	44	0.016211	1.69e-07	0.00041147	39.398	0	78NA
7	121045273	121933630	262	31	0.0019701	2.23e-08	0.00014927	13.198	4.51e-40	78NA
7	121933630	124156805	712	50	0.00018398	7.59e-09	8.71e-05	2.1115	0.017366	78NA
7	124156805	124167552	7	2	9.98e-05	1.04e-09	3.23e-05	3.0913	0.00099647	78NA
7	124167552	126519170	732	50	0.00020843	7.31e-09	8.55e-05	2.4385	0.0073737	78NA
7	126519170	126869221	150	18	0.00018019	3.13e-09	5.6e-05	3.2192	0.00064263	78NA
7	126869221	128778386	666	50	0.0002071	7.51e-09	8.67e-05	2.3891	0.0084456	78NA
7	128778386	130422414	537	50	0.00013201	6.3e-09	7.94e-05	1.6628	0.048172	78NA
7	130422414	132805848	976	50	0.00032045	9.58e-09	9.79e-05	3.2745	0.00052929	78NA
7	132805848	134307596	476	38	0.00012811	5.17e-09	7.19e-05	1.7823	0.037348	78NA
7	134307596	135591083	529	50	0.00033101	8.21e-09	9.06e-05	3.6542	0.00012899	78NA
7	135591083	136876562	446	50	0.00023226	6.56e-09	8.1e-05	2.8685	0.0020623	78NA
7	136876562	138744679	664	50	0.00035347	9.91e-09	9.96e-05	3.5498	0.00019276	78NA
7	138744679	139933177	371	46	0.00023131	5.95e-09	7.71e-05	2.9997	0.0013513	78NA
7	139933177	140235210	140	27	0.00025121	4.01e-09	6.33e-05	3.9657	3.66e-05	78NA
7	140235210	141226557	327	34	0.00024088	5.08e-09	7.13e-05	3.3799	0.00036252	78NA
7	141226557	142656310	395	46	0.00015038	4.73e-09	6.88e-05	2.1868	0.014379	78NA
7	142656310	144968289	615	50	0.00010197	6.34e-09	7.96e-05	1.2811	0.10009	78NA
7	144968289	146427960	413	46	0.00010406	4.83e-09	6.95e-05	1.4973	0.067151	78NA
7	146427960	147815318	587	50	0.00011072	6.76e-09	8.22e-05	1.3462	0.08912	78NA
7	147815318	149840658	685	50	0.0001487	7.82e-09	8.84e-05	1.6815	0.046333	78NA
7	149840658	150711505	369	42	0.00029545	6.12e-09	7.82e-05	3.7772	7.93e-05	78NA
7	150711505	152249806	524	50	0.00043848	1.05e-08	0.00010245	4.28	9.34e-06	78NA
7	152249806	153674019	525	50	0.00010368	6.81e-09	8.25e-05	1.2564	0.10449	78NA
7	153674019	154964730	611	50	0.00020449	8.39e-09	9.16e-05	2.2323	0.012797	78NA
7	154964730	156065250	519	50	0.00020816	7.8e-09	8.83e-05	2.3569	0.0092143	78NA
7	156065250	157634597	580	50	0.00014136	7.73e-09	8.79e-05	1.6076	0.053964	78NA
7	157634597	159128575	542	50	0.00011492	6.39e-09	7.99e-05	1.4376	0.075267	78NA
8	10422	1044217	438	50	0.00011517	6.56e-09	8.1e-05	1.4218	0.077549	78NA
8	1044217	1163245	76	12	0.00014318	2.34e-09	4.84e-05	2.9599	0.0015387	78NA
8	1163245	2042942	521	50	7.65e-05	7.08e-09	8.42e-05	0.90942	0.18156	78NA
8	2042942	2573279	270	41	3.01e-05	3.54e-09	5.95e-05	0.50617	0.30637	78NA
8	2573279	3392926	632	50	0.00011317	7.46e-09	8.64e-05	1.3106	0.095002	78NA
8	3392926	3783017	451	50	0.00010237	6.42e-09	8.01e-05	1.2778	0.10065	78NA
8	3783017	4480476	723	50	8.07e-05	7.12e-09	8.44e-05	0.95585	0.16957	78NA
8	4480476	5146927	504	50	0.00013511	7.56e-09	8.7e-05	1.5535	0.060151	78NA
8	5146927	6142797	798	50	0.00026807	9.04e-09	9.51e-05	2.8192	0.0024073	78NA
8	6142797	7153079	582	50	0.00023153	8.67e-09	9.31e-05	2.4869	0.006443	78NA
8	7153079	9154694	610	50	0.0012504	1.91e-08	0.00013816	9.0502	7.14e-20	78NA
8	9154694	9640787	249	25	0.0010635	1.37e-08	0.00011685	9.1017	4.45e-20	78NA
8	9640787	10463197	504	50	0.0012343	1.88e-08	0.00013699	9.0101	1.03e-19	78NA
8	10463197	11278998	429	40	0.0011485	1.67e-08	0.00012919	8.8901	3.05e-19	78NA
8	11278998	13491775	892	50	0.0011444	1.8e-08	0.00013418	8.5285	7.41e-18	78NA
8	13491775	13944992	274	33	7.78e-05	3.75e-09	6.13e-05	1.2694	0.10215	78NA
8	13944992	15991660	1181	50	7.46e-05	7.06e-09	8.4e-05	0.88799	0.18727	78NA
8	15991660	17387876	536	50	0.00015348	7.87e-09	8.87e-05	1.7301	0.041804	78NA
8	17387876	17836399	266	32	0.00012245	4.27e-09	6.54e-05	1.8729	0.03054	78NA
8	17836399	19492840	1043	50	0.00018613	8.2e-09	9.06e-05	2.055	0.019938	78NA
8	19492840	20060856	356	47	0.00024291	6.51e-09	8.07e-05	3.011	0.0013019	78NA
8	20060856	21661737	807	50	9.63e-05	7.28e-09	8.54e-05	1.1286	0.12954	78NA
8	21661737	22897057	558	50	9.17e-05	7.24e-09	8.51e-05	1.078	0.14052	78NA
8	22897057	24674718	718	50	0.00023989	8.75e-09	9.36e-05	2.5641	0.0051726	78NA
8	24674718	25483454	311	36	0.00032755	6.17e-09	7.86e-05	4.1694	1.53e-05	78NA
8	25483454	26682525	659	50	0.00021505	8.5e-09	9.22e-05	2.3327	0.0098329	78NA
8	26682525	28162392	774	50	6.4e-05	6.95e-09	8.34e-05	0.76743	0.22141	78NA
8	28162392	29327896	398	46	0.0002162	6.04e-09	7.77e-05	2.7819	0.0027019	78NA
8	29327896	31133729	588	50	0.00028214	8.48e-09	9.21e-05	3.0642	0.0010914	78NA
8	31133729	31548360	130	21	0.00014484	2.76e-09	5.25e-05	2.7571	0.0029156	78NA
8	31548360	32977218	508	50	7.86e-05	5.35e-09	7.32e-05	1.0746	0.14127	78NA
8	32977218	35317232	556	46	0.00013025	5.19e-09	7.2e-05	1.8083	0.03528	78NA
8	35317232	37379389	395	45	0.00020557	5.57e-09	7.46e-05	2.7554	0.0029312	78NA
8	37379389	38938806	364	50	0.00012545	4.98e-09	7.06e-05	1.7771	0.037772	78NA
8	38938806	40703337	639	50	3.91e-05	6.01e-09	7.75e-05	0.50489	0.30682	78NA
8	40703337	41721454	406	50	0.00010109	5.33e-09	7.3e-05	1.3841	0.083169	78NA
8	41721454	42773823	221	23	0.00013331	3.25e-09	5.7e-05	2.3373	0.0097128	78NA
8	42773823	46841315	75	8	9.18e-05	1.56e-09	3.95e-05	2.3259	0.010011	78NA
8	46841315	50082470	436	38	0.00023957	6.16e-09	7.85e-05	3.0521	0.0011361	78NA
8	50082470	53302930	860	50	0.00014318	7.67e-09	8.76e-05	1.6346	0.051067	78NA
8	53302930	54418044	396	42	9.04e-05	4.36e-09	6.61e-05	1.3684	0.085596	78NA
8	54418044	55945581	477	50	0.00010306	5.2e-09	7.21e-05	1.4295	0.076424	78NA
8	55945581	56956383	373	42	0.00011156	4.61e-09	6.79e-05	1.6436	0.050124	78NA
8	56956383	59068651	711	50	0.00017113	8.05e-09	8.97e-05	1.9073	0.02824	78NA
8	59068651	59728100	285	33	0.00016228	4.19e-09	6.47e-05	2.5082	0.0060673	78NA
8	59728100	62329099	824	50	0.00019763	8.32e-09	9.12e-05	2.1666	0.015134	78NA
8	62329099	63349306	338	36	0.0001594	4.34e-09	6.59e-05	2.4198	0.007764	78NA
8	63349306	65232872	568	49	0.0001148	5.66e-09	7.52e-05	1.5263	0.063465	78NA
8	65232872	66489090	383	45	0.0001894	5.3e-09	7.28e-05	2.6024	0.0046289	78NA
8	66489090	69863057	942	50	0.00017265	8.07e-09	8.98e-05	1.9224	0.027276	78NA
8	69863057	70867979	427	50	0.00040876	8.53e-09	9.24e-05	4.4261	4.8e-06	78NA
8	70867979	72289454	462	50	0.0011509	1.57e-08	0.0001253	9.1851	2.06e-20	78NA
8	72289454	73817199	737	50	0.00017297	8.07e-09	8.98e-05	1.9256	0.027079	78NA
8	73817199	75445064	660	50	0.0001954	7.92e-09	8.9e-05	2.1959	0.01405	78NA
8	75445064	76456542	311	38	0.00012544	3.98e-09	6.31e-05	1.9885	0.02338	78NA
8	76456542	79132861	768	50	0.00044347	1.04e-08	0.00010193	4.3508	6.78e-06	78NA
8	79132861	81956395	857	50	0.00046853	1.11e-08	0.00010532	4.4487	4.32e-06	78NA
8	81956395	82693739	236	32	0.00011596	3.31e-09	5.75e-05	2.0154	0.021931	78NA
8	82693739	84225589	427	45	0.00012895	4.58e-09	6.76e-05	1.9063	0.028304	78NA
8	84225589	85955619	394	40	0.00014026	4.64e-09	6.81e-05	2.0593	0.019732	78NA
8	85955619	87411709	297	26	0.00010183	3.23e-09	5.68e-05	1.7914	0.036613	78NA
8	87411709	89085481	523	50	0.00024817	7.03e-09	8.39e-05	2.9593	0.0015415	78NA
8	89085481	90638162	417	39	0.00018509	5.51e-09	7.43e-05	2.4927	0.0063392	78NA
8	90638162	93554386	749	50	0.00012605	7.54e-09	8.68e-05	1.452	0.07325	78NA
8	93554386	95005527	415	48	0.00023962	6.37e-09	7.98e-05	3.0023	0.0013399	78NA
8	95005527	96534806	673	50	0.00039074	1.03e-08	0.00010147	3.8508	5.89e-05	78NA
8	96534806	99401581	1178	50	0.00036211	1e-08	0.00010002	3.6205	0.00014702	78NA
8	99401581	101620958	568	42	0.00023377	6.23e-09	7.89e-05	2.9612	0.0015322	78NA
8	101620958	104123306	1059	50	0.00019483	8.29e-09	9.11e-05	2.1395	0.016196	78NA
8	104123306	104988752	281	25	8.19e-05	2.91e-09	5.4e-05	1.5177	0.064551	78NA
8	104988752	107410754	874	50	0.00013438	7.67e-09	8.76e-05	1.534	0.062513	78NA
8	107410754	108648177	523	50	0.00019168	6.21e-09	7.88e-05	2.4329	0.0074892	78NA
8	108648177	109248173	208	22	0.00027973	4.43e-09	6.66e-05	4.2012	1.33e-05	78NA
8	109248173	110484314	372	31	0.00032577	5.83e-09	7.63e-05	4.2675	9.88e-06	78NA
8	110484314	111850847	307	34	0.00012488	3.69e-09	6.07e-05	2.0565	0.019867	78NA
8	111850847	113064320	254	19	0.00013068	3.15e-09	5.61e-05	2.329	0.0099284	78NA
8	113064320	116096495	855	50	0.00020929	8e-09	8.94e-05	2.3407	0.0096246	78NA
8	116096495	119685457	1187	50	0.00075533	1.4e-08	0.00011843	6.3779	8.97e-11	78NA
8	119685457	121201700	555	50	0.00078345	1.26e-08	0.00011215	6.9855	1.42e-12	78NA
8	121201700	124861459	1411	50	0.000218	8.53e-09	9.24e-05	2.3605	0.009125	78NA
8	124861459	125683719	363	41	0.00022835	5.56e-09	7.46e-05	3.0614	0.0011015	78NA
8	125683719	126410917	282	42	0.00012677	4.19e-09	6.47e-05	1.9588	0.025069	78NA
8	126410917	128659111	964	50	0.000348	9.86e-09	9.93e-05	3.5048	0.00022845	78NA
8	128659111	130381139	714	50	0.00037054	1.01e-08	0.00010045	3.6889	0.00011259	78NA
8	130381139	131639625	522	50	0.00028592	7.97e-09	8.93e-05	3.2033	0.00067925	78NA
8	131639625	133351144	810	50	0.0001034	7.36e-09	8.58e-05	1.2055	0.114	78NA
8	133351144	134570001	748	50	0.0001585	7.92e-09	8.9e-05	1.7809	0.037465	78NA
8	134570001	136035605	803	50	0.00017509	8.09e-09	8.99e-05	1.9466	0.025789	78NA
8	136035605	137524151	578	50	0.00018355	7.09e-09	8.42e-05	2.1797	0.014639	78NA
8	137524151	139254830	740	50	1.49e-05	6.45e-09	8.03e-05	0.18578	0.42631	78NA
8	139254830	140725643	784	50	0.00014471	7.78e-09	8.82e-05	1.6406	0.050439	78NA
8	140725643	143044914	900	50	9.51e-05	7.27e-09	8.53e-05	1.1151	0.1324	78NA
8	143044914	144236881	427	50	0.00028238	7e-09	8.37e-05	3.3744	0.00036988	78NA
8	144236881	146303867	473	50	0.00019088	6.87e-09	8.29e-05	2.3037	0.010619	78NA
9	10023	1079707	631	50	0.00026109	8.97e-09	9.47e-05	2.7567	0.002919	78NA
9	1079707	1916877	626	50	0.00019192	8.26e-09	9.09e-05	2.1114	0.01737	78NA
9	1916877	3190064	820	50	8.74e-05	7.19e-09	8.48e-05	1.0308	0.15131	78NA
9	3190064	4495328	789	50	0.00013108	7.64e-09	8.74e-05	1.4996	0.066857	78NA
9	4495328	4884926	241	39	0.00021642	5.08e-09	7.13e-05	3.0373	0.0011935	78NA
9	4884926	6557589	603	50	0.00025634	8.92e-09	9.45e-05	2.7139	0.0033248	78NA
9	6557589	7154923	317	40	0.00016934	5.39e-09	7.34e-05	2.3062	0.01055	78NA
9	7154923	8456299	959	50	0.00026445	9e-09	9.49e-05	2.7869	0.0026609	78NA
9	8456299	9166403	431	50	0.00020644	7.22e-09	8.5e-05	2.4295	0.0075607	78NA
9	9166403	10879253	886	50	0.00014487	7.78e-09	8.82e-05	1.6423	0.050269	78NA
9	10879253	12276489	514	45	0.00016083	6.64e-09	8.15e-05	1.9742	0.024178	78NA
9	12276489	14836363	1335	50	0.00023632	8.72e-09	9.34e-05	2.5312	0.005684	78NA
9	14836363	16659655	829	50	0.00028165	9.18e-09	9.58e-05	2.9396	0.0016432	78NA
9	16659655	18661051	986	50	0.0006069	1.25e-08	0.00011183	5.4267	2.87e-08	78NA
9	18661051	20463534	869	50	0.00015567	7.89e-09	8.88e-05	1.7523	0.03986	78NA
9	20463534	22206559	724	50	9.76e-05	7.3e-09	8.54e-05	1.143	0.12652	78NA
9	22206559	24158518	653	50	6.19e-05	6.92e-09	8.32e-05	0.74368	0.22853	78NA
9	24158518	25330810	322	45	0.00020202	5.97e-09	7.73e-05	2.6139	0.0044757	78NA
9	25330810	26111757	300	46	6.68e-05	4.33e-09	6.58e-05	1.0147	0.15512	78NA
9	26111757	28224283	989	50	0.00012453	7.57e-09	8.7e-05	1.4309	0.076224	78NA
9	28224283	28811584	258	37	0.00015452	4.28e-09	6.54e-05	2.363	0.0090635	78NA
9	28811584	30387392	606	50	6.33e-05	5.51e-09	7.42e-05	0.85306	0.19681	78NA
9	30387392	31310383	276	24	9.26e-05	3.32e-09	5.76e-05	1.6071	0.054015	78NA
9	31310383	32019368	226	23	9.01e-05	2.73e-09	5.23e-05	1.7226	0.04248	78NA
9	32019368	33578334	650	50	0.00012284	7.32e-09	8.56e-05	1.4357	0.075543	78NA
9	33578334	34642243	320	29	0.00018451	4.11e-09	6.41e-05	2.8769	0.0020079	78NA
9	34642243	36743283	654	50	0.00019032	8.18e-09	9.04e-05	2.1042	0.017681	78NA
9	36743283	38641599	792	50	2.57e-05	6.56e-09	8.1e-05	0.31685	0.37568	78NA
9	38641599	65472190	112	23	0.0001399	2.71e-09	5.21e-05	2.6878	0.0035968	78NA
9	65472190	72512711	568	50	1.98e-05	5.42e-09	7.36e-05	0.26936	0.39383	78NA
9	72512711	72753755	121	11	0.00010933	2.01e-09	4.48e-05	2.4396	0.0073508	78NA
9	72753755	74253040	638	50	0.00017033	7e-09	8.36e-05	2.0366	0.020846	78NA
9	74253040	76203946	616	50	9.71e-05	6.23e-09	7.9e-05	1.2302	0.10932	78NA
9	76203946	76973081	201	23	0.00011125	2.95e-09	5.43e-05	2.0482	0.020269	78NA
9	76973081	78900183	867	50	9.75e-05	7.3e-09	8.54e-05	1.1417	0.12679	78NA
9	78900183	79471208	314	47	9.88e-05	4.45e-09	6.67e-05	1.4816	0.06923	78NA
9	79471208	81079055	574	50	9.62e-05	7.05e-09	8.4e-05	1.1459	0.12591	78NA
9	81079055	82590928	701	50	0.00021148	8.46e-09	9.2e-05	2.2989	0.010755	78NA
9	82590928	84211233	724	50	0.00014576	7.79e-09	8.83e-05	1.6514	0.049325	78NA
9	84211233	85440801	327	50	8.2e-05	4.41e-09	6.64e-05	1.2351	0.10839	78NA
9	85440801	86938196	680	50	0.00017626	8.1e-09	9e-05	1.9582	0.025103	78NA
9	86938196	88109333	520	50	0.00012789	6.04e-09	7.77e-05	1.6458	0.049904	78NA
9	88109333	88590417	113	14	0.0001353	2.29e-09	4.78e-05	2.83	0.0023271	78NA
9	88590417	90136246	653	50	0.00048328	1.12e-08	0.00010603	4.5579	2.58e-06	78NA
9	90136246	92528698	967	50	0.00024514	8.81e-09	9.38e-05	2.6122	0.0044978	78NA
9	92528698	94167203	696	50	0.00010127	7.34e-09	8.56e-05	1.1824	0.11852	78NA
9	94167203	96671698	902	50	0.00076894	1.42e-08	0.00011901	6.4609	5.21e-11	78NA
9	96671698	98922040	784	50	0.0010025	1.66e-08	0.00012866	7.7919	3.3e-15	78NA
9	98922040	101592859	958	50	0.00011146	7.44e-09	8.63e-05	1.2922	0.098141	78NA
9	101592859	104624437	1049	50	0.00014678	7.8e-09	8.83e-05	1.6619	0.048271	78NA
9	104624437	105967976	628	50	0.00022826	7.64e-09	8.74e-05	2.6115	0.0045068	78NA
9	105967976	107581749	673	50	6.44e-05	5.76e-09	7.59e-05	0.84859	0.19805	78NA
9	107581749	109298754	670	50	9.54e-05	7.28e-09	8.53e-05	1.1189	0.1316	78NA
9	109298754	110695062	624	50	0.00028391	9.2e-09	9.59e-05	2.9594	0.001541	78NA
9	110695062	112778024	1182	50	0.00055774	1.2e-08	0.00010956	5.0905	1.79e-07	78NA
9	112778024	114831082	1011	50	0.00042833	1.07e-08	0.00010335	4.1446	1.7e-05	78NA
9	114831082	115693145	345	31	0.00013098	4.32e-09	6.57e-05	1.9922	0.023172	78NA
9	115693145	117019801	680	50	0.00029767	9.34e-09	9.67e-05	3.0794	0.0010371	78NA
9	117019801	117921960	511	50	7.74e-05	5.88e-09	7.67e-05	1.01	0.15624	78NA
9	117921960	121321537	1603	50	0.00029629	9.33e-09	9.66e-05	3.0674	0.0010796	78NA
9	121321537	122260297	391	46	5.26e-05	4.3e-09	6.56e-05	0.80114	0.21153	78NA
9	122260297	124871322	854	50	0.00021574	8.51e-09	9.22e-05	2.3392	0.0096632	78NA
9	124871322	126971887	728	50	0.00035315	9.91e-09	9.96e-05	3.5472	0.00019466	78NA
9	126971887	129059665	600	50	0.00028942	8.53e-09	9.23e-05	3.1343	0.00086124	78NA
9	129059665	130055510	363	45	0.00046185	8.29e-09	9.1e-05	5.0737	1.95e-07	78NA
9	130055510	132165470	565	50	0.00026576	8.15e-09	9.03e-05	2.9432	0.0016242	78NA
9	132165470	133223217	348	50	6.26e-05	4.3e-09	6.56e-05	0.95369	0.17012	78NA
9	133223217	134127888	368	50	0.00065725	1.07e-08	0.0001035	6.35	1.08e-10	78NA
9	134127888	135298842	452	50	0.00014172	5.92e-09	7.69e-05	1.8421	0.032727	78NA
9	135298842	137041122	830	50	0.00034959	9.88e-09	9.94e-05	3.518	0.00021744	78NA
9	137041122	137589364	223	40	0.00020806	4.82e-09	6.94e-05	2.9961	0.0013673	78NA
9	137589364	138938978	697	50	0.00014361	7.77e-09	8.81e-05	1.6294	0.051613	78NA
9	138938978	139500342	154	27	0.0002037	3.88e-09	6.23e-05	3.2704	0.00053697	78NA
9	139500342	141144796	97	15	0.00016181	2.63e-09	5.13e-05	3.153	0.00080787	78NA
10	60523	751339	141	16	0.00010957	2.71e-09	5.21e-05	2.1041	0.017687	78NA
10	751339	1523544	368	46	0.00038579	7.86e-09	8.87e-05	4.3508	6.78e-06	78NA
10	1523544	2254500	489	50	0.00020871	7.19e-09	8.48e-05	2.4612	0.0069246	78NA
10	2254500	3352699	713	50	0.00014084	7.74e-09	8.8e-05	1.6009	0.054704	78NA
10	3352699	4572274	648	50	0.00071635	1.36e-08	0.00011673	6.1367	4.21e-10	78NA
10	4572274	5983762	783	50	0.00028149	9.18e-09	9.58e-05	2.9381	0.001651	78NA
10	5983762	7171484	780	50	5e-05	6.81e-09	8.25e-05	0.60568	0.27236	78NA
10	7171484	8774665	924	50	0.00024099	8.76e-09	9.36e-05	2.5741	0.0050247	78NA
10	8774665	10249396	609	50	0.00015321	7.15e-09	8.45e-05	1.8123	0.034968	78NA
10	10249396	12586797	1105	50	0.00012673	7.6e-09	8.72e-05	1.4541	0.072953	78NA
10	12586797	13321600	474	50	0.00013137	7e-09	8.37e-05	1.57	0.05821	78NA
10	13321600	15026068	999	50	0.00010954	7.42e-09	8.61e-05	1.2716	0.10175	78NA
10	15026068	16551767	600	50	0.00030089	9.38e-09	9.68e-05	3.1072	0.00094439	78NA
10	16551767	18537267	829	50	8.23e-05	7.14e-09	8.45e-05	0.97427	0.16496	78NA
10	18537267	19716878	579	50	0.00019084	7.48e-09	8.65e-05	2.2066	0.013669	78NA
10	19716878	22772283	1069	50	0.00055232	1.19e-08	0.00010931	5.0527	2.18e-07	78NA
10	22772283	23175132	129	15	0.00015556	2.99e-09	5.46e-05	2.8469	0.0022071	78NA
10	23175132	25578596	818	50	0.00033222	9.7e-09	9.85e-05	3.3736	0.00037095	78NA
10	25578596	26888684	574	50	0.0001761	6.36e-09	7.98e-05	2.2079	0.013624	78NA
10	26888684	29323236	1013	50	0.0014259	2.09e-08	0.00014451	9.8668	2.9e-23	78NA
10	29323236	29783692	291	42	0.00045254	7.54e-09	8.68e-05	5.2123	9.33e-08	78NA
10	29783692	30458838	388	50	0.00033595	7.68e-09	8.76e-05	3.8333	6.32e-05	78NA
10	30458838	31907519	490	50	0.0010867	1.58e-08	0.00012563	8.6506	2.56e-18	78NA
10	31907519	33707968	693	50	0.00031925	8.69e-09	9.32e-05	3.4252	0.00030713	78NA
10	33707968	35109355	536	50	0.00012693	6.38e-09	7.99e-05	1.589	0.056036	78NA
10	35109355	36572508	428	50	0.00025473	6.51e-09	8.07e-05	3.1567	0.00079784	78NA
10	36572508	37790029	356	41	0.00011104	4.21e-09	6.49e-05	1.7112	0.043519	78NA
10	37790029	42372579	239	14	7.49e-05	1.84e-09	4.29e-05	1.7459	0.040415	78NA
10	42372579	43894771	360	36	0.00015213	4.72e-09	6.87e-05	2.2142	0.013407	78NA
10	43894771	44730075	329	35	0.00027321	5.57e-09	7.46e-05	3.6624	0.00012494	78NA
10	44730075	48760450	709	50	0.00028675	9.23e-09	9.61e-05	2.9843	0.0014211	78NA
10	48760450	50840915	715	50	0.00011079	7.11e-09	8.43e-05	1.3143	0.094367	78NA
10	50840915	53616629	818	50	0.00028904	9.26e-09	9.62e-05	3.0043	0.0013309	78NA
10	53616629	55103572	745	50	0.0050124	5.76e-08	0.00023993	20.891	3.24e-97	78NA
10	55103572	57031140	808	50	0.00015308	7.87e-09	8.87e-05	1.726	0.042171	78NA
10	57031140	57662146	202	18	0.00013307	2.65e-09	5.15e-05	2.5836	0.0048885	78NA
10	57662146	58959528	421	27	0.00010993	3.61e-09	6.01e-05	1.8288	0.033712	78NA
10	58959528	60289987	474	45	0.00041869	7.65e-09	8.75e-05	4.7871	8.46e-07	78NA
10	60289987	61891409	631	50	0.00069532	1.32e-08	0.00011495	6.0487	7.3e-10	78NA
10	61891409	62659679	317	33	0.00021473	5.06e-09	7.11e-05	3.0187	0.0012693	78NA
10	62659679	63341695	178	19	0.00018119	3.43e-09	5.86e-05	3.0941	0.0009869	78NA
10	63341695	65794114	905	50	0.00044941	1.09e-08	0.00010438	4.3053	8.34e-06	78NA
10	65794114	67549615	533	50	6.1e-05	4.78e-09	6.91e-05	0.88172	0.18896	78NA
10	67549615	69900148	931	50	8.95e-05	7.22e-09	8.49e-05	1.0538	0.14599	78NA
10	69900148	70195991	127	11	0.00015704	2.57e-09	5.07e-05	3.0964	0.00097942	78NA
10	70195991	72220850	982	50	0.00026999	9.06e-09	9.52e-05	2.8364	0.0022815	78NA
10	72220850	73508512	778	50	0.0001238	7.57e-09	8.7e-05	1.4233	0.077325	78NA
10	73508512	75422550	509	38	0.0001408	4.77e-09	6.91e-05	2.0376	0.020793	78NA
10	75422550	78706814	916	50	0.00049516	1.14e-08	0.0001066	4.6449	1.7e-06	78NA
10	78706814	80876749	1083	50	0.0003962	1.04e-08	0.00010174	3.894	4.93e-05	78NA
10	80876749	82414679	553	50	0.00034328	9.01e-09	9.49e-05	3.6162	0.00014948	78NA
10	82414679	84383745	752	50	0.00015843	7.92e-09	8.9e-05	1.7802	0.037521	78NA
10	84383745	85458703	465	45	0.00010275	4.65e-09	6.82e-05	1.5073	0.065865	78NA
10	85458703	87937577	1040	50	0.00016308	7.97e-09	8.93e-05	1.827	0.033847	78NA
10	87937577	89127064	314	38	0.00022202	5.16e-09	7.18e-05	3.0907	0.00099828	78NA
10	89127064	91013381	758	50	0.00040756	1.05e-08	0.00010231	3.9834	3.4e-05	78NA
10	91013381	92006581	397	46	0.00011516	4.93e-09	7.02e-05	1.6401	0.050488	78NA
10	92006581	93335047	466	50	0.00019228	6e-09	7.75e-05	2.4814	0.0065433	78NA
10	93335047	95396368	741	50	0.0005114	1.15e-08	0.00010738	4.7626	9.56e-07	78NA
10	95396368	96221243	294	33	0.00013469	4.19e-09	6.47e-05	2.0805	0.018741	78NA
10	96221243	97822357	640	50	0.00040334	8.66e-09	9.3e-05	4.3351	7.29e-06	78NA
10	97822357	100241302	975	50	0.00028089	9.17e-09	9.58e-05	2.9328	0.0016794	78NA
10	100241302	100668400	159	14	0.00017404	2.98e-09	5.46e-05	3.1886	0.0007148	78NA
10	100668400	102949239	851	50	0.00041185	1.05e-08	0.00010253	4.0169	2.95e-05	78NA
10	102949239	104380410	361	31	0.00014248	4.11e-09	6.41e-05	2.2213	0.013166	78NA
10	104380410	106695048	825	50	0.00025573	8.92e-09	9.44e-05	2.7084	0.0033802	78NA
10	106695048	108726686	726	50	0.00015853	7.8e-09	8.83e-05	1.7947	0.036353	78NA
10	108726686	110317705	675	50	0.00015605	7.86e-09	8.86e-05	1.7605	0.039159	78NA
10	110317705	112561493	713	50	0.0003305	9.63e-09	9.81e-05	3.3683	0.00037811	78NA
10	112561493	115328432	1087	50	0.00079826	1.45e-08	0.00012027	6.6374	1.6e-11	78NA
10	115328432	116421406	524	50	0.0003035	8.21e-09	9.06e-05	3.3492	0.00040528	78NA
10	116421406	119523934	1063	50	0.00015208	7.86e-09	8.86e-05	1.7159	0.04309	78NA
10	119523934	120591353	440	50	0.0002149	6.73e-09	8.2e-05	2.6192	0.0044063	78NA
10	120591353	122407323	759	50	0.00032777	9.65e-09	9.82e-05	3.3363	0.00042452	78NA
10	122407323	123231465	414	50	0.00017882	5.98e-09	7.74e-05	2.3116	0.0104	78NA
10	123231465	123900545	302	45	0.00043682	7.73e-09	8.79e-05	4.9682	3.38e-07	78NA
10	123900545	125869346	987	50	0.00029012	9.27e-09	9.63e-05	3.0137	0.0012903	78NA
10	125869346	128001098	1022	50	0.0002848	9.21e-09	9.6e-05	2.9672	0.0015024	78NA
10	128001098	129154362	561	50	4.85e-05	6.26e-09	7.91e-05	0.61309	0.26991	78NA
10	129154362	130844284	1028	50	0.00018583	8.2e-09	9.06e-05	2.0521	0.020078	78NA
10	130844284	131741327	450	50	0.00036457	8.26e-09	9.09e-05	4.0112	3.02e-05	78NA
10	131741327	132580245	431	50	0.00011787	5.47e-09	7.39e-05	1.5942	0.055447	78NA
10	132580245	134336329	933	50	0.0002705	9.07e-09	9.52e-05	2.8409	0.0022495	78NA
10	134336329	134494673	41	6	0.00050698	5.51e-09	7.42e-05	6.8285	4.29e-12	78NA
10	134494673	135523865	302	42	0.00023439	5.48e-09	7.4e-05	3.1657	0.00077354	78NA
11	70855	1213590	398	50	0.00016046	5.6e-09	7.48e-05	2.144	0.016018	78NA
11	1213590	3665481	932	50	0.0001984	8.33e-09	9.13e-05	2.1739	0.014855	78NA
11	3665481	4746709	478	50	0.00014955	6.5e-09	8.06e-05	1.8556	0.031756	78NA
11	4746709	6322869	1066	50	0.00019052	8.25e-09	9.08e-05	2.0977	0.017964	78NA
11	6322869	7436701	599	50	8.7e-05	6.31e-09	7.95e-05	1.0952	0.13672	78NA
11	7436701	8333274	537	50	7.32e-05	6.87e-09	8.29e-05	0.88339	0.18851	78NA
11	8333274	9087317	300	32	0.0005707	8.86e-09	9.41e-05	6.0626	6.7e-10	78NA
11	9087317	10952027	692	50	0.00020683	8.42e-09	9.17e-05	2.2547	0.012075	78NA
11	10952027	12564229	1157	50	0.00013195	7.65e-09	8.75e-05	1.5087	0.065692	78NA
11	12564229	13373124	418	50	0.00020143	6.07e-09	7.79e-05	2.585	0.0048684	78NA
11	13373124	15742552	852	50	0.00067867	1.32e-08	0.00011507	5.8979	1.84e-09	78NA
11	15742552	17578402	662	50	0.0010819	1.66e-08	0.000129	8.3871	2.49e-17	78NA
11	17578402	19569535	860	50	0.00017045	8.04e-09	8.97e-05	1.9006	0.028676	78NA
11	19569535	21017138	831	50	8.94e-05	7.21e-09	8.49e-05	1.0528	0.14622	78NA
11	21017138	22374142	613	50	0.00013641	7.59e-09	8.71e-05	1.5657	0.058704	78NA
11	22374142	24088517	645	50	6.21e-05	6.2e-09	7.88e-05	0.78886	0.2151	78NA
11	24088517	26045753	738	50	0.00014491	7.78e-09	8.82e-05	1.6427	0.050221	78NA
11	26045753	27020461	376	42	0.00023804	5.68e-09	7.53e-05	3.1596	0.00078987	78NA
11	27020461	28481593	446	44	0.0017326	2.12e-08	0.00014557	11.902	5.78e-33	78NA
11	28481593	30141357	451	50	0.00023446	6.4e-09	8e-05	2.9316	0.0016859	78NA
11	30141357	32276901	702	50	0.00046505	9.75e-09	9.87e-05	4.7109	1.23e-06	78NA
11	32276901	33958739	605	50	0.00013731	6.87e-09	8.29e-05	1.6571	0.048754	78NA
11	33958739	35502605	851	50	0.00057013	1.21e-08	0.00011014	5.1764	1.13e-07	78NA
11	35502605	37116815	770	50	0.00012709	7.6e-09	8.72e-05	1.4579	0.072433	78NA
11	37116815	39382003	455	48	0.00014346	5.26e-09	7.25e-05	1.9784	0.023942	78NA
11	39382003	42310003	991	50	0.00012019	7.53e-09	8.68e-05	1.3852	0.082998	78NA
11	42310003	44693799	1039	50	0.00014259	7.76e-09	8.81e-05	1.6189	0.052731	78NA
11	44693799	47006137	778	50	0.00065212	1.3e-08	0.00011388	5.7262	5.14e-09	78NA
11	47006137	49866050	581	26	0.00082877	1.17e-08	0.00010825	7.6564	9.56e-15	78NA
11	49866050	54695473	209	11	0.00029629	3.98e-09	6.31e-05	4.6978	1.31e-06	78NA
11	54695473	55082657	17	4	0.0001417	1.59e-09	3.98e-05	3.559	0.00018611	78NA
11	55082657	58457495	1181	50	0.00055711	1.2e-08	0.00010953	5.0862	1.83e-07	78NA
11	58457495	58780549	80	7	0.00014957	2.09e-09	4.58e-05	3.269	0.0005397	78NA
11	58780549	62223771	1119	50	0.00075077	1.4e-08	0.00011823	6.35	1.08e-10	78NA
11	62223771	63804569	354	40	0.00050307	8.25e-09	9.08e-05	5.5388	1.52e-08	78NA
11	63804569	65898631	638	50	0.0010062	1.58e-08	0.0001257	8.0048	5.98e-16	78NA
11	65898631	68005825	421	41	0.00035481	7.23e-09	8.5e-05	4.172	1.51e-05	78NA
11	68005825	69516130	545	50	0.001401	1.93e-08	0.000139	10.079	3.43e-24	78NA
11	69516130	70926292	508	50	0.00013405	6.98e-09	8.35e-05	1.6048	0.054268	78NA
11	70926292	72286017	308	38	0.0001325	4.17e-09	6.46e-05	2.0521	0.020079	78NA
11	72286017	74412351	663	50	0.0002275	7.95e-09	8.91e-05	2.5522	0.0053521	78NA
11	74412351	76797209	840	50	0.00022844	8.64e-09	9.29e-05	2.4582	0.0069823	78NA
11	76797209	78355058	485	40	0.00020682	5.88e-09	7.67e-05	2.6974	0.0034937	78NA
11	78355058	80722373	1118	50	9e-05	7.22e-09	8.5e-05	1.0586	0.14488	78NA
11	80722373	81266712	283	41	8.37e-05	3.75e-09	6.12e-05	1.3666	0.085871	78NA
11	81266712	84381272	1216	50	0.00012128	7.54e-09	8.68e-05	1.3967	0.081259	78NA
11	84381272	86619301	839	50	0.00016974	8.02e-09	8.96e-05	1.8951	0.029042	78NA
11	86619301	87430235	341	37	0.0034332	3.79e-08	0.0001946	17.643	5.79e-70	78NA
11	87430235	89208936	611	50	0.00016318	7.77e-09	8.82e-05	1.8509	0.03209	78NA
11	89208936	90966490	444	37	5.85e-05	3.8e-09	6.17e-05	0.94903	0.1713	78NA
11	90966490	92077144	373	39	0.00035272	6.95e-09	8.34e-05	4.2308	1.16e-05	78NA
11	92077144	93276157	433	44	0.00028285	6.63e-09	8.14e-05	3.4741	0.00025631	78NA
11	93276157	94242260	313	28	0.00014409	3.88e-09	6.23e-05	2.3122	0.010385	78NA
11	94242260	95726041	593	50	0.00020627	8.02e-09	8.95e-05	2.3038	0.010616	78NA
11	95726041	97057058	541	50	0.00013516	7e-09	8.37e-05	1.6152	0.053129	78NA
11	97057058	98705065	609	50	2.88e-05	6.57e-09	8.1e-05	0.35477	0.36138	78NA
11	98705065	100417169	815	50	0.00013536	7.68e-09	8.77e-05	1.5442	0.061276	78NA
11	100417169	101331121	418	44	0.00015239	5.27e-09	7.26e-05	2.0991	0.017906	78NA
11	101331121	103959636	1151	50	0.00012945	7.62e-09	8.73e-05	1.4826	0.069091	78NA
11	103959636	104873284	312	24	0.00014619	3.44e-09	5.86e-05	2.4938	0.0063193	78NA
11	104873284	106520894	495	49	0.00013384	5.41e-09	7.35e-05	1.8201	0.034373	78NA
11	106520894	107844200	495	50	8.4e-05	5.64e-09	7.51e-05	1.1187	0.13163	78NA
11	107844200	108437037	157	11	9.99e-05	2.03e-09	4.5e-05	2.2182	0.013272	78NA
11	108437037	109866116	374	39	7.8e-05	4.34e-09	6.59e-05	1.184	0.11821	78NA
11	109866116	111114397	521	50	0.00019365	6.44e-09	8.02e-05	2.4138	0.0078939	78NA
11	111114397	112459488	441	39	0.0020316	2.43e-08	0.00015604	13.02	4.73e-39	78NA
11	112459488	114257728	842	50	0.00080751	1.46e-08	0.00012066	6.6924	1.1e-11	78NA
11	114257728	114830666	246	27	0.00011216	3.23e-09	5.69e-05	1.9728	0.024261	78NA
11	114830666	116383348	696	50	0.001484	2.15e-08	0.00014655	10.126	2.12e-24	78NA
11	116383348	117747110	683	50	0.00025493	8.91e-09	9.44e-05	2.7012	0.0034547	78NA
11	117747110	119215476	577	50	0.00048888	1.04e-08	0.00010189	4.7981	8.01e-07	78NA
11	119215476	120766806	699	50	0.00019084	8.25e-09	9.08e-05	2.1009	0.017823	78NA
11	120766806	121175943	216	24	9.06e-05	2.92e-09	5.41e-05	1.6768	0.046789	78NA
11	121175943	122591910	501	50	0.00057075	1.11e-08	0.00010536	5.4172	3.03e-08	78NA
11	122591910	123500117	451	50	0.0002436	7.51e-09	8.67e-05	2.8113	0.0024672	78NA
11	123500117	124495528	512	47	0.00016387	5.48e-09	7.4e-05	2.2138	0.013422	78NA
11	124495528	126311320	854	50	0.00044071	1.08e-08	0.00010396	4.2393	1.12e-05	78NA
11	126311320	127316679	591	50	0.00017096	7.17e-09	8.47e-05	2.0188	0.021756	78NA
11	127316679	128188537	326	41	0.00022433	5.42e-09	7.36e-05	3.0475	0.0011537	78NA
11	128188537	130342575	943	50	0.00022489	8.6e-09	9.27e-05	2.4251	0.0076531	78NA
11	130342575	131074612	395	50	0.00012181	5.38e-09	7.33e-05	1.6613	0.048323	78NA
11	131074612	133000046	1162	50	4.03e-05	6.71e-09	8.19e-05	0.49199	0.31136	78NA
11	133000046	134205993	559	50	0.00013369	7.67e-09	8.76e-05	1.5268	0.063406	78NA
11	134205993	134946452	438	50	0.00013181	6.05e-09	7.78e-05	1.6943	0.045107	78NA
12	61107	1080331	354	50	0.00064301	1.05e-08	0.00010261	6.2667	1.84e-10	78NA
12	1080331	2544786	533	50	0.00073591	1.31e-08	0.00011459	6.4223	6.71e-11	78NA
12	2544786	3677037	546	50	0.00025903	8.74e-09	9.35e-05	2.7709	0.0027954	78NA
12	3677037	4417679	420	50	0.00020368	6.68e-09	8.17e-05	2.4916	0.0063586	78NA
12	4417679	5321472	531	50	0.00016597	7.29e-09	8.54e-05	1.9439	0.025957	78NA
12	5321472	6419753	582	50	4.93e-05	6.56e-09	8.1e-05	0.60924	0.27118	78NA
12	6419753	8377536	446	50	0.00025295	7.28e-09	8.53e-05	2.9652	0.0015123	78NA
12	8377536	9031395	84	17	8.31e-05	1.85e-09	4.3e-05	1.9352	0.026484	78NA
12	9031395	10481534	495	50	0.00013337	6.08e-09	7.8e-05	1.7103	0.04361	78NA
12	10481534	11754846	420	46	0.00012849	4.78e-09	6.91e-05	1.8586	0.031542	78NA
12	11754846	12733528	456	50	0.00027531	8.03e-09	8.96e-05	3.0726	0.0010611	78NA
12	12733528	15241484	1113	50	0.00067613	1.32e-08	0.00011496	5.8816	2.03e-09	78NA
12	15241484	16310460	268	36	0.00018731	4.52e-09	6.72e-05	2.7862	0.0026666	78NA
12	16310460	18087873	612	50	0.00011034	7.32e-09	8.56e-05	1.2893	0.098643	78NA
12	18087873	20863943	1037	50	0.00016332	7.97e-09	8.93e-05	1.8294	0.033671	78NA
12	20863943	23820634	1154	50	0.00013767	7.71e-09	8.78e-05	1.5681	0.058431	78NA
12	23820634	25371083	761	50	0.00025835	8.94e-09	9.46e-05	2.732	0.0031472	78NA
12	25371083	27799773	1093	50	0.00041853	1.06e-08	0.00010286	4.0689	2.36e-05	78NA
12	27799773	29651255	757	50	0.00068419	1.33e-08	0.00011526	5.9361	1.46e-09	78NA
12	29651255	30512406	506	50	0.0002374	6.82e-09	8.26e-05	2.8751	0.0020195	78NA
12	30512406	32165592	660	50	0.00017029	7.95e-09	8.92e-05	1.9099	0.028073	78NA
12	32165592	33076989	413	50	9e-05	4.78e-09	6.91e-05	1.3016	0.096524	78NA
12	33076989	37856717	398	24	0.00013438	4.12e-09	6.42e-05	2.0929	0.018181	78NA
12	37856717	39227169	158	7	0.00016044	2.8e-09	5.29e-05	3.0311	0.0012183	78NA
12	39227169	40816185	541	45	0.00027569	7.12e-09	8.44e-05	3.2678	0.00054192	78NA
12	40816185	41658586	378	37	4.46e-05	3.3e-09	5.74e-05	0.77647	0.21874	78NA
12	41658586	43984474	969	50	0.0001394	7.73e-09	8.79e-05	1.586	0.056365	78NA
12	43984474	46024229	494	50	8.78e-05	4.9e-09	7e-05	1.2546	0.10482	78NA
12	46024229	47714793	523	50	0.00033645	8.08e-09	8.99e-05	3.7435	9.07e-05	78NA
12	47714793	49001866	599	50	0.00042655	9.59e-09	9.79e-05	4.3563	6.61e-06	78NA
12	49001866	51776494	752	50	0.00067553	1.3e-08	0.0001139	5.9311	1.5e-09	78NA
12	51776494	53039004	685	50	0.00017706	7.8e-09	8.83e-05	2.0053	0.022466	78NA
12	53039004	54778823	655	50	0.00042771	1.04e-08	0.00010204	4.1916	1.38e-05	78NA
12	54778823	55665837	305	38	0.00010046	3.85e-09	6.21e-05	1.618	0.052834	78NA
12	55665837	57548860	505	50	0.00031502	7.47e-09	8.64e-05	3.6456	0.00013338	78NA
12	57548860	59308666	551	50	0.0003377	7.97e-09	8.93e-05	3.782	7.78e-05	78NA
12	59308666	61123729	507	42	7.47e-05	4.76e-09	6.9e-05	1.0823	0.13955	78NA
12	61123729	64032461	1045	50	0.00018512	8.19e-09	9.05e-05	2.0452	0.020417	78NA
12	64032461	65559695	416	50	0.0003511	7.55e-09	8.69e-05	4.0413	2.66e-05	78NA
12	65559695	67181144	590	50	0.00069565	1.24e-08	0.00011137	6.2463	2.1e-10	78NA
12	67181144	67909729	323	39	0.00012808	4.02e-09	6.34e-05	2.0201	0.021684	78NA
12	67909729	69826542	868	50	0.00018982	8.24e-09	9.08e-05	2.091	0.018266	78NA
12	69826542	70957987	538	50	0.0002439	6.91e-09	8.31e-05	2.9341	0.0016728	78NA
12	70957987	72645075	601	50	0.00015979	6.91e-09	8.31e-05	1.9218	0.027318	78NA
12	72645075	73818454	331	32	0.0001138	4e-09	6.33e-05	1.7984	0.036055	78NA
12	73818454	76511314	831	50	0.00017276	8.07e-09	8.98e-05	1.9235	0.027206	78NA
12	76511314	78570570	811	50	0.00036151	1e-08	0.0001	3.6156	0.00014984	78NA
12	78570570	80448150	431	50	0.00010669	5.07e-09	7.12e-05	1.499	0.066933	78NA
12	80448150	81467767	318	34	0.0001019	3.73e-09	6.1e-05	1.6693	0.04753	78NA
12	81467767	83502666	621	50	0.00012017	6.29e-09	7.93e-05	1.5156	0.064808	78NA
12	83502666	84303844	253	27	0.00018431	3.6e-09	6e-05	3.0702	0.0010695	78NA
12	84303844	85990426	446	35	0.00014984	4.5e-09	6.71e-05	2.2331	0.01277	78NA
12	85990426	89682122	795	50	0.00027101	8.57e-09	9.26e-05	2.9269	0.0017119	78NA
12	89682122	92066155	676	50	0.0020515	2.61e-08	0.00016144	12.708	2.67e-37	78NA
12	92066155	94514567	959	50	0.00045339	1.09e-08	0.00010458	4.3353	7.28e-06	78NA
12	94514567	96020785	766	50	0.00017426	8.08e-09	8.99e-05	1.9384	0.026286	78NA
12	96020785	97108839	485	50	0.00015256	6.33e-09	7.96e-05	1.9176	0.027584	78NA
12	97108839	99305987	992	50	9.37e-05	7.26e-09	8.52e-05	1.1	0.13566	78NA
12	99305987	101447641	711	50	0.0001363	7.69e-09	8.77e-05	1.5539	0.060107	78NA
12	101447641	101862690	168	17	0.00016657	3.19e-09	5.65e-05	2.9496	0.001591	78NA
12	101862690	102964986	380	45	0.00025395	6.2e-09	7.88e-05	3.2243	0.00063142	78NA
12	102964986	104848696	866	50	0.00030362	9.41e-09	9.7e-05	3.1307	0.00087187	78NA
12	104848696	106436213	930	50	0.00025171	8.87e-09	9.42e-05	2.672	0.00377	78NA
12	106436213	106958748	241	33	0.00011844	3.61e-09	6.01e-05	1.9715	0.024331	78NA
12	106958748	109025901	812	50	0.00032278	9.6e-09	9.8e-05	3.2941	0.0004936	78NA
12	109025901	110336719	446	50	0.00026787	6.84e-09	8.27e-05	3.2385	0.00060079	78NA
12	110336719	113263518	554	43	0.00015259	5.83e-09	7.64e-05	1.9977	0.022874	78NA
12	113263518	113986709	242	30	0.00011628	3.46e-09	5.88e-05	1.9777	0.02398	78NA
12	113986709	115036602	587	50	0.000142	7.05e-09	8.39e-05	1.6918	0.045345	78NA
12	115036602	115503216	208	36	0.00024269	4.68e-09	6.84e-05	3.5473	0.00019458	78NA
12	115503216	117087471	802	50	0.00022192	8.57e-09	9.26e-05	2.3973	0.0082592	78NA
12	117087471	118135375	497	50	0.00010442	6.39e-09	7.99e-05	1.3066	0.095669	78NA
12	118135375	119754110	736	50	0.00020104	8.36e-09	9.14e-05	2.1993	0.013929	78NA
12	119754110	122007651	794	50	0.00031199	9.49e-09	9.74e-05	3.2025	0.00068118	78NA
12	122007651	124977980	827	50	0.00046422	1.1e-08	0.00010511	4.4166	5.01e-06	78NA
12	124977980	126445505	686	50	0.00016439	7.98e-09	8.93e-05	1.8401	0.032876	78NA
12	126445505	127875098	708	50	0.00011198	7.44e-09	8.63e-05	1.2978	0.097175	78NA
12	127875098	129237297	741	50	8.68e-05	7.19e-09	8.48e-05	1.0234	0.15306	78NA
12	129237297	130377921	727	50	0.00019358	8.28e-09	9.1e-05	2.1275	0.016691	78NA
12	130377921	131786751	816	50	0.00026987	9.06e-09	9.52e-05	2.8353	0.0022891	78NA
12	131786751	132807034	365	46	0.00016144	5.22e-09	7.22e-05	2.2345	0.012725	78NA
12	132807034	133841511	212	31	0.0001102	3.24e-09	5.69e-05	1.9364	0.02641	78NA
13	19020013	20686720	346	38	0.00022594	5.43e-09	7.37e-05	3.0648	0.001089	78NA
13	20686720	22242174	629	50	0.00011802	7.32e-09	8.56e-05	1.3791	0.083927	78NA
13	22242174	23594702	718	50	0.0004047	1.04e-08	0.00010217	3.961	3.73e-05	78NA
13	23594702	24531937	557	50	0.00040461	9.8e-09	9.9e-05	4.0881	2.17e-05	78NA
13	24531937	25784362	712	50	0.00024131	8.77e-09	9.36e-05	2.5771	0.0049821	78NA
13	25784362	27284362	575	50	6.62e-05	6.09e-09	7.8e-05	0.84853	0.19807	78NA
13	27284362	29257551	942	50	0.00015926	7.93e-09	8.9e-05	1.7886	0.036839	78NA
13	29257551	30483267	550	50	0.00020924	7.22e-09	8.5e-05	2.4621	0.0069071	78NA
13	30483267	32301815	842	50	0.0001706	8.04e-09	8.97e-05	1.902	0.028583	78NA
13	32301815	33776903	626	50	0.00022885	7.75e-09	8.8e-05	2.5995	0.004668	78NA
13	33776903	35026464	470	50	0.00013405	5.91e-09	7.68e-05	1.7444	0.040548	78NA
13	35026464	36046367	241	31	0.00014393	3.87e-09	6.22e-05	2.314	0.010333	78NA
13	36046367	37498185	702	50	0.00017491	8.09e-09	8.99e-05	1.9448	0.025897	78NA
13	37498185	38878163	594	50	0.00014714	6.22e-09	7.89e-05	1.8654	0.031066	78NA
13	38878163	41069263	922	50	0.00016989	8.04e-09	8.97e-05	1.8951	0.029041	78NA
13	41069263	43101027	672	50	0.001848	2.47e-08	0.00015728	11.75	3.55e-32	78NA
13	43101027	44901409	838	50	0.00050841	1.15e-08	0.00010724	4.7411	1.06e-06	78NA
13	44901409	46495214	556	50	0.00014829	6.97e-09	8.35e-05	1.7767	0.037807	78NA
13	46495214	47431079	381	46	0.00026937	6.24e-09	7.9e-05	3.4092	0.00032581	78NA
13	47431079	49383962	659	50	0.00021193	8.1e-09	9e-05	2.3547	0.0092699	78NA
13	49383962	51591091	821	50	0.00084589	1.5e-08	0.00012228	6.9179	2.29e-12	78NA
13	51591091	53339622	506	50	0.00040989	8.92e-09	9.44e-05	4.3401	7.12e-06	78NA
13	53339622	54682864	563	50	0.000217	7.64e-09	8.74e-05	2.4823	0.0065272	78NA
13	54682864	55817131	350	38	0.00022877	5.19e-09	7.2e-05	3.1755	0.00074788	78NA
13	55817131	57554217	319	23	0.00010906	3.28e-09	5.73e-05	1.9046	0.028419	78NA
13	57554217	58410626	225	21	0.00018349	3.41e-09	5.84e-05	3.1407	0.00084287	78NA
13	58410626	59302271	230	22	0.00012109	2.95e-09	5.43e-05	2.2308	0.012846	78NA
13	59302271	60854778	586	50	6.72e-05	5.8e-09	7.61e-05	0.88318	0.18857	78NA
13	60854778	61591949	307	36	0.00012201	4.07e-09	6.38e-05	1.9114	0.027975	78NA
13	61591949	63971559	692	50	0.00014437	7.61e-09	8.72e-05	1.6554	0.048922	78NA
13	63971559	65200602	338	31	9.2e-05	3.16e-09	5.62e-05	1.637	0.050817	78NA
13	65200602	67844453	864	50	0.00015155	7.85e-09	8.86e-05	1.7105	0.043587	78NA
13	67844453	70724516	964	50	0.00013669	7.7e-09	8.77e-05	1.558	0.05962	78NA
13	70724516	71526791	330	45	8.62e-05	4.17e-09	6.45e-05	1.3358	0.090808	78NA
13	71526791	73934089	914	50	0.0001445	7.78e-09	8.82e-05	1.6385	0.050661	78NA
13	73934089	75670143	768	50	0.00017284	8.07e-09	8.98e-05	1.9243	0.02716	78NA
13	75670143	77410555	834	50	0.00021162	8.46e-09	9.2e-05	2.3002	0.010719	78NA
13	77410555	78808813	461	50	0.00012222	5.08e-09	7.13e-05	1.7147	0.043201	78NA
13	78808813	80585676	619	50	0.00014304	6.91e-09	8.31e-05	1.7205	0.042668	78NA
13	80585676	82581814	677	50	0.00036517	9.94e-09	9.97e-05	3.6622	0.00012505	78NA
13	82581814	84133144	439	36	0.00011667	4.01e-09	6.33e-05	1.8431	0.03266	78NA
13	84133144	85610916	447	48	8.83e-05	4.67e-09	6.83e-05	1.2927	0.098064	78NA
13	85610916	88559882	842	50	0.00012676	7.6e-09	8.72e-05	1.4544	0.072917	78NA
13	88559882	90521311	502	48	0.00018201	5.72e-09	7.56e-05	2.4072	0.0080368	78NA
13	90521311	93129691	944	50	0.00026867	9.05e-09	9.51e-05	2.8245	0.0023674	78NA
13	93129691	93586455	136	17	0.00012132	2.58e-09	5.08e-05	2.3863	0.0085096	78NA
13	93586455	96087558	1307	50	0.00053258	1.17e-08	0.00010838	4.9139	4.46e-07	78NA
13	96087558	97519210	394	41	0.00017169	5.51e-09	7.42e-05	2.3135	0.010346	78NA
13	97519210	98938919	466	50	0.00010205	6.05e-09	7.78e-05	1.3121	0.094741	78NA
13	98938919	100574095	836	50	0.00081052	1.46e-08	0.00012079	6.7103	9.71e-12	78NA
13	100574095	102300523	802	50	0.00025892	8.95e-09	9.46e-05	2.7372	0.0030983	78NA
13	102300523	104066710	958	50	0.0001168	7.49e-09	8.66e-05	1.3492	0.088638	78NA
13	104066710	104844114	296	40	0.00010588	4.09e-09	6.4e-05	1.6551	0.048953	78NA
13	104844114	106247554	652	50	0.00013465	7.68e-09	8.76e-05	1.5368	0.062168	78NA
13	106247554	106750000	290	44	8.18e-05	3.7e-09	6.09e-05	1.3448	0.089349	78NA
13	106750000	108189877	658	50	0.00012151	7.54e-09	8.68e-05	1.3991	0.080884	78NA
13	108189877	109121210	452	50	0.00012638	6.14e-09	7.84e-05	1.6128	0.053397	78NA
13	109121210	109815112	342	50	9.53e-05	4.44e-09	6.66e-05	1.4297	0.076406	78NA
13	109815112	111232073	811	50	0.00031452	9.52e-09	9.76e-05	3.2241	0.00063189	78NA
13	111232073	112247592	518	50	0.00016844	7.15e-09	8.45e-05	1.9927	0.023149	78NA
13	112247592	113572488	494	50	3.32e-05	5.7e-09	7.55e-05	0.44027	0.32987	78NA
13	113572488	115109853	486	50	8.35e-05	5.7e-09	7.55e-05	1.1061	0.13434	78NA
14	19002084	21589402	640	50	4.3e-05	6.74e-09	8.21e-05	0.52402	0.30013	78NA
14	21589402	23018665	743	50	0.00010938	7.42e-09	8.61e-05	1.27	0.10205	78NA
14	23018665	24905123	755	50	0.00022484	8.6e-09	9.27e-05	2.4247	0.0076614	78NA
14	24905123	26135686	594	50	0.00014766	6.41e-09	8.01e-05	1.8442	0.032578	78NA
14	26135686	28466533	745	50	0.00022659	8.62e-09	9.28e-05	2.4409	0.0073248	78NA
14	28466533	29972145	399	50	0.00011709	4.98e-09	7.05e-05	1.6599	0.04847	78NA
14	29972145	32383265	645	50	9.11e-05	7.23e-09	8.5e-05	1.0709	0.1421	78NA
14	32383265	34846251	1340	50	6.09e-05	6.92e-09	8.32e-05	0.73216	0.23203	78NA
14	34846251	35859593	299	32	0.00041828	7.02e-09	8.38e-05	4.9927	2.98e-07	78NA
14	35859593	38667725	935	50	0.00018537	8.2e-09	9.05e-05	2.0476	0.020301	78NA
14	38667725	40341990	597	50	0.00011355	6.27e-09	7.92e-05	1.4339	0.075801	78NA
14	40341990	41615502	390	33	9.53e-05	3.72e-09	6.1e-05	1.5622	0.059119	78NA
14	41615502	43137389	479	38	8.33e-05	4.58e-09	6.77e-05	1.2309	0.10917	78NA
14	43137389	44543227	383	43	0.00013353	5.23e-09	7.24e-05	1.8456	0.032479	78NA
14	44543227	46081896	369	42	7.49e-05	4.05e-09	6.36e-05	1.1767	0.11966	78NA
14	46081896	46749130	205	17	8.16e-05	2.19e-09	4.68e-05	1.7427	0.040696	78NA
14	46749130	48573586	642	50	5.63e-05	6.54e-09	8.08e-05	0.69607	0.24319	78NA
14	48573586	49005471	124	13	9.47e-05	2.04e-09	4.52e-05	2.097	0.017996	78NA
14	49005471	50507760	514	50	0.00016728	6.68e-09	8.17e-05	2.0472	0.020317	78NA
14	50507760	51493572	396	45	0.00025348	6.59e-09	8.12e-05	3.1224	0.00089684	78NA
14	51493572	53474383	910	50	0.00027748	9.14e-09	9.56e-05	2.9028	0.0018495	78NA
14	53474383	53997831	192	19	0.00044782	6.26e-09	7.91e-05	5.6582	7.65e-09	78NA
14	53997831	55233681	460	50	0.0018854	2.42e-08	0.00015541	12.132	3.59e-34	78NA
14	55233681	56216880	313	28	7.9e-05	3.44e-09	5.87e-05	1.3471	0.088969	78NA
14	56216880	57481262	714	50	0.00017322	8.07e-09	8.98e-05	1.9281	0.02692	78NA
14	57481262	59448336	747	50	0.00012851	7.61e-09	8.73e-05	1.4728	0.070409	78NA
14	59448336	61680424	661	50	0.00036956	8.93e-09	9.45e-05	3.9115	4.59e-05	78NA
14	61680424	63790015	854	50	0.00018422	8.18e-09	9.05e-05	2.0364	0.020857	78NA
14	63790015	65220298	417	37	0.00019336	5.74e-09	7.58e-05	2.5519	0.0053572	78NA
14	65220298	66399555	432	49	0.00014496	5.55e-09	7.45e-05	1.9463	0.025812	78NA
14	66399555	67992317	411	32	0.0001348	4.18e-09	6.46e-05	2.0852	0.018526	78NA
14	67992317	71131957	1309	50	0.00039614	1.04e-08	0.00010174	3.8936	4.94e-05	78NA
14	71131957	72889615	703	50	8.82e-05	7.2e-09	8.49e-05	1.0388	0.14945	78NA
14	72889615	76444767	1278	50	0.00025968	8.96e-09	9.46e-05	2.7441	0.0030342	78NA
14	76444767	77229472	375	50	3.17e-05	4.16e-09	6.45e-05	0.49149	0.31154	78NA
14	77229472	78561945	674	50	6.93e-05	7.01e-09	8.37e-05	0.82742	0.204	78NA
14	78561945	80186579	632	50	9.12e-05	7.09e-09	8.42e-05	1.083	0.1394	78NA
14	80186579	81579714	553	50	0.00019266	7.16e-09	8.46e-05	2.2772	0.011386	78NA
14	81579714	83138097	513	50	0.00024044	7.19e-09	8.48e-05	2.8358	0.0022853	78NA
14	83138097	84241633	407	50	0.00012722	5.16e-09	7.18e-05	1.7715	0.038236	78NA
14	84241633	85746319	514	50	0.00024271	7.54e-09	8.68e-05	2.7953	0.0025922	78NA
14	85746319	86647002	321	35	4.24e-05	3.58e-09	5.98e-05	0.70913	0.23912	78NA
14	86647002	87635341	332	42	6.44e-05	3.9e-09	6.25e-05	1.0314	0.15117	78NA
14	87635341	89497643	653	50	9.75e-05	6.33e-09	7.96e-05	1.2254	0.11021	78NA
14	89497643	91296860	722	50	0.00019313	8.27e-09	9.1e-05	2.1231	0.016873	78NA
14	91296860	93132299	740	50	0.00059897	1.24e-08	0.00011147	5.3733	3.87e-08	78NA
14	93132299	94325285	445	50	0.00013729	5.64e-09	7.51e-05	1.8284	0.033748	78NA
14	94325285	95750867	929	50	0.00029451	9.31e-09	9.65e-05	3.052	0.0011368	78NA
14	95750867	96262415	406	50	5.25e-05	4.54e-09	6.74e-05	0.77884	0.21804	78NA
14	96262415	98341162	903	50	0.00013404	7.67e-09	8.76e-05	1.5304	0.062957	78NA
14	98341162	99138532	393	50	0.0001581	5.16e-09	7.18e-05	2.201	0.013867	78NA
14	99138532	101534307	992	50	0.00019459	8.29e-09	9.1e-05	2.1372	0.016292	78NA
14	101534307	103012102	484	50	0.00018403	6.83e-09	8.27e-05	2.2261	0.013004	78NA
14	103012102	105001723	564	50	0.00099753	1.56e-08	0.00012472	7.9983	6.31e-16	78NA
14	105001723	106340358	259	35	0.00011979	3.8e-09	6.17e-05	1.942	0.026068	78NA
14	106340358	107289454	43	6	9.03e-05	1.33e-09	3.65e-05	2.4726	0.0067066	78NA
15	20001200	21131604	6	2	0.00012303	1.28e-09	3.58e-05	3.4411	0.00028969	78NA
15	21131604	24195127	352	50	0.0001242	5.3e-09	7.28e-05	1.7066	0.043947	78NA
15	24195127	25108590	216	29	0.00011655	3.33e-09	5.77e-05	2.0199	0.021696	78NA
15	25108590	27298112	930	50	0.00012158	7.54e-09	8.69e-05	1.3998	0.080781	78NA
15	27298112	29338502	495	50	0.0001402	6.6e-09	8.12e-05	1.7263	0.042149	78NA
15	29338502	30165568	314	46	0.00025506	5.86e-09	7.66e-05	3.3313	0.00043227	78NA
15	30165568	31591821	328	49	0.00014687	5.02e-09	7.08e-05	2.0732	0.019079	78NA
15	31591821	32441811	282	37	0.0001587	4.33e-09	6.58e-05	2.4112	0.0079498	78NA
15	32441811	34015425	739	50	7.99e-05	7.12e-09	8.44e-05	0.94718	0.17177	78NA
15	34015425	35083251	408	50	0.00012193	5.4e-09	7.35e-05	1.6587	0.04859	78NA
15	35083251	37456502	978	50	3.15e-05	6.62e-09	8.14e-05	0.38731	0.34926	78NA
15	37456502	38530777	384	48	0.00014102	5.44e-09	7.38e-05	1.9117	0.027957	78NA
15	38530777	40384132	835	50	0.00015478	7.88e-09	8.88e-05	1.7433	0.040641	78NA
15	40384132	41177514	256	31	0.0002424	5e-09	7.07e-05	3.4269	0.0003052	78NA
15	41177514	42776399	485	48	0.00013427	5.96e-09	7.72e-05	1.7391	0.041004	78NA
15	42776399	44198049	323	18	9.29e-05	3.04e-09	5.51e-05	1.686	0.045898	78NA
15	44198049	46618787	538	50	2.71e-05	5.04e-09	7.1e-05	0.38218	0.35116	78NA
15	46618787	48136048	632	50	0.00018707	7.53e-09	8.68e-05	2.1555	0.015563	78NA
15	48136048	50008043	471	44	0.00017325	5.55e-09	7.45e-05	2.3258	0.010016	78NA
15	50008043	51677560	642	50	0.0012979	1.87e-08	0.00013667	9.497	1.08e-21	78NA
15	51677560	53069096	433	40	0.00038155	7.49e-09	8.66e-05	4.4079	5.22e-06	78NA
15	53069096	54508528	686	50	0.00022162	8.55e-09	9.25e-05	2.3963	0.0082807	78NA
15	54508528	55136269	272	33	7.19e-05	3.88e-09	6.23e-05	1.155	0.12405	78NA
15	55136269	56901773	578	50	0.00010265	7.09e-09	8.42e-05	1.2193	0.11137	78NA
15	56901773	58441366	665	50	8.68e-05	7.19e-09	8.48e-05	1.0237	0.15299	78NA
15	58441366	59694116	547	50	8.66e-05	7.09e-09	8.42e-05	1.0287	0.1518	78NA
15	59694116	61265836	726	50	0.00014986	7.83e-09	8.85e-05	1.6933	0.045202	78NA
15	61265836	63215222	944	50	0.00012561	7.58e-09	8.71e-05	1.4423	0.074611	78NA
15	63215222	65104668	527	50	0.00039012	8.85e-09	9.41e-05	4.1472	1.68e-05	78NA
15	65104668	67094767	695	50	0.00035822	9.96e-09	9.98e-05	3.5887	0.00016615	78NA
15	67094767	69017999	794	50	0.00070386	1.35e-08	0.00011618	6.0582	6.88e-10	78NA
15	69017999	70133341	285	42	0.00011155	4.19e-09	6.47e-05	1.7234	0.042411	78NA
15	70133341	71922649	766	50	0.00075772	1.41e-08	0.00011853	6.3926	8.15e-11	78NA
15	71922649	73628714	385	33	0.00017969	4.88e-09	6.99e-05	2.571	0.0050707	78NA
15	73628714	76398624	690	50	0.00038408	1.02e-08	0.00010113	3.7977	7.3e-05	78NA
15	76398624	78516053	586	50	0.00024399	7.19e-09	8.48e-05	2.8784	0.0019988	78NA
15	78516053	80860978	1035	50	0.00016509	7.99e-09	8.94e-05	1.8471	0.032364	78NA
15	80860978	84260468	987	50	0.00028996	9.27e-09	9.63e-05	3.0123	0.0012963	78NA
15	84260468	86652905	856	50	0.00056666	1.21e-08	0.00010998	5.1525	1.29e-07	78NA
15	86652905	88369943	816	50	0.00011882	7.51e-09	8.67e-05	1.3706	0.085243	78NA
15	88369943	90475551	782	50	9.47e-05	7.27e-09	8.53e-05	1.1109	0.1333	78NA
15	90475551	92164392	694	50	0.00048041	1.12e-08	0.00010589	4.5368	2.86e-06	78NA
15	92164392	93780902	893	50	2.96e-05	6.6e-09	8.13e-05	0.36436	0.35779	78NA
15	93780902	94924330	652	50	0.00025247	8.88e-09	9.42e-05	2.6789	0.0036933	78NA
15	94924330	96141596	597	50	7.29e-05	7.04e-09	8.39e-05	0.86798	0.1927	78NA
15	96141596	98030910	811	50	0.00022769	8.63e-09	9.29e-05	2.4512	0.0071186	78NA
15	98030910	99244059	614	50	0.00011522	7.48e-09	8.65e-05	1.3324	0.091365	78NA
15	99244059	100636847	610	50	0.00011856	7.5e-09	8.66e-05	1.3691	0.085487	78NA
15	100636847	101552694	461	50	0.00016264	6.73e-09	8.21e-05	1.982	0.02374	78NA
15	101552694	102520966	468	50	0.00019956	7.44e-09	8.62e-05	2.3139	0.010336	78NA
16	60054	1207206	406	50	0.00075119	1.24e-08	0.00011138	6.7441	7.7e-12	78NA
16	1207206	2764829	528	50	0.00042208	9.88e-09	9.94e-05	4.2459	1.09e-05	78NA
16	2764829	4001196	381	50	0.00029998	7.54e-09	8.68e-05	3.4557	0.00027442	78NA
16	4001196	5118345	427	50	0.00068473	1.22e-08	0.00011045	6.1993	2.84e-10	78NA
16	5118345	5891580	394	50	0.00011813	5.85e-09	7.65e-05	1.5448	0.061194	78NA
16	5891580	6893551	751	50	0.00010737	7.4e-09	8.6e-05	1.2483	0.10596	78NA
16	6893551	7529121	507	50	0.00019617	8e-09	8.95e-05	2.1926	0.01417	78NA
16	7529121	8338519	566	50	7.5e-05	7.07e-09	8.41e-05	0.89253	0.18605	78NA
16	8338519	9799419	745	50	0.00021881	8.54e-09	9.24e-05	2.3681	0.0089401	78NA
16	9799419	10426032	398	40	7.06e-05	4.71e-09	6.86e-05	1.0285	0.15186	78NA
16	10426032	11520161	500	50	0.00031901	9.03e-09	9.5e-05	3.3579	0.00039262	78NA
16	11520161	12613098	430	50	0.00056899	1.09e-08	0.00010446	5.4469	2.56e-08	78NA
16	12613098	13154437	330	42	0.00018309	5.21e-09	7.22e-05	2.5375	0.0055821	78NA
16	13154437	14464002	587	50	0.00015793	7.77e-09	8.82e-05	1.7915	0.036606	78NA
16	14464002	16154060	368	45	0.00014733	5.35e-09	7.31e-05	2.0143	0.021987	78NA
16	16154060	17644749	426	50	4.11e-05	5.07e-09	7.12e-05	0.57728	0.28187	78NA
16	17644749	18643607	191	28	7.93e-05	2.91e-09	5.39e-05	1.4694	0.070864	78NA
16	18643607	20150571	467	50	0.0003566	8.18e-09	9.04e-05	3.943	4.02e-05	78NA
16	20150571	22448904	486	50	0.00033182	7.64e-09	8.74e-05	3.7967	7.33e-05	78NA
16	22448904	24136875	575	50	0.00027591	8.36e-09	9.14e-05	3.0173	0.0012752	78NA
16	24136875	25986862	803	50	0.00019933	8.34e-09	9.13e-05	2.1829	0.014523	78NA
16	25986862	27445755	702	50	3.31e-05	6.64e-09	8.15e-05	0.40591	0.3424	78NA
16	27445755	29036613	408	45	8.45e-05	4.41e-09	6.64e-05	1.2729	0.10152	78NA
16	29036613	31382943	400	39	0.00024783	6.19e-09	7.87e-05	3.1492	0.00081854	78NA
16	31382943	46399473	155	19	0.00014936	2.87e-09	5.36e-05	2.7877	0.0026541	78NA
16	46399473	49007926	304	33	8.56e-05	3.44e-09	5.87e-05	1.4592	0.072262	78NA
16	49007926	52035823	1159	50	0.0011167	1.77e-08	0.00013312	8.3888	2.46e-17	78NA
16	52035823	53382572	482	50	0.00022948	6.4e-09	8e-05	2.8691	0.002058	78NA
16	53382572	55903774	1229	50	0.00096778	1.62e-08	0.00012727	7.604	1.44e-14	78NA
16	55903774	57664330	706	50	0.00011083	7.43e-09	8.62e-05	1.2854	0.099318	78NA
16	57664330	59045405	582	50	9.76e-05	7.13e-09	8.44e-05	1.1564	0.12376	78NA
16	59045405	60745694	555	50	9.54e-05	6.44e-09	8.02e-05	1.189	0.11721	78NA
16	60745694	62229849	382	43	0.00015054	4.74e-09	6.89e-05	2.1857	0.014417	78NA
16	62229849	63691589	478	50	6.38e-05	5.45e-09	7.38e-05	0.86472	0.1936	78NA
16	63691589	65938566	875	50	0.00020599	8.41e-09	9.17e-05	2.2467	0.012331	78NA
16	65938566	68841363	737	50	0.00070626	1.35e-08	0.00011629	6.0733	6.27e-10	78NA
16	68841363	71054028	462	42	0.00030198	7.33e-09	8.56e-05	3.5263	0.00021072	78NA
16	71054028	72935150	524	42	0.00023718	7.16e-09	8.46e-05	2.8039	0.0025244	78NA
16	72935150	74971503	860	50	0.00019185	8.26e-09	9.09e-05	2.1107	0.017398	78NA
16	74971503	75977954	267	31	0.00018413	4.58e-09	6.77e-05	2.7213	0.0032516	78NA
16	75977954	77523678	774	50	0.00011828	7.51e-09	8.67e-05	1.3649	0.086142	78NA
16	77523678	78456292	684	50	0.00036215	1e-08	0.00010002	3.6208	0.00014685	78NA
16	78456292	79134815	602	50	0.00013185	7.65e-09	8.75e-05	1.5076	0.065824	78NA
16	79134815	80297374	788	50	0.00022262	8.58e-09	9.26e-05	2.4038	0.0081125	78NA
16	80297374	81772536	871	50	0.00054296	1.19e-08	0.00010887	4.9871	3.06e-07	78NA
16	81772536	82747728	621	50	0.0001704	8.04e-09	8.97e-05	1.9001	0.028707	78NA
16	82747728	83477208	638	50	0.00018233	8.16e-09	9.04e-05	2.0178	0.021804	78NA
16	83477208	84445883	756	50	9.64e-05	7.29e-09	8.54e-05	1.1297	0.1293	78NA
16	84445883	85148685	527	50	0.00016354	7.97e-09	8.93e-05	1.8316	0.033506	78NA
16	85148685	86156599	526	50	7.91e-05	7.11e-09	8.43e-05	0.93807	0.1741	78NA
16	86156599	86815411	555	50	0.00071301	1.36e-08	0.00011659	6.1157	4.81e-10	78NA
16	86815411	87647349	385	50	0.00042981	9.12e-09	9.55e-05	4.4999	3.4e-06	78NA
16	87647349	89041165	512	50	0.00054083	1.17e-08	0.00010804	5.0056	2.78e-07	78NA
16	89041165	90292812	393	39	0.00036902	8.16e-09	9.03e-05	4.0846	2.21e-05	78NA
17	56	1172399	394	50	0.00033491	8.14e-09	9.02e-05	3.7119	0.00010285	78NA
17	1172399	1928731	294	49	0.00027749	5.99e-09	7.74e-05	3.5863	0.0001677	78NA
17	1928731	3702312	729	50	0.0014847	2.15e-08	0.00014658	10.129	2.05e-24	78NA
17	3702312	4696261	394	50	0.00024355	6.61e-09	8.13e-05	2.9965	0.0013657	78NA
17	4696261	5741334	401	49	0.00012987	5.46e-09	7.39e-05	1.7579	0.039386	78NA
17	5741334	7317398	726	50	0.00021811	8.53e-09	9.24e-05	2.3615	0.0091006	78NA
17	7317398	8306425	401	50	0.00064995	1.1e-08	0.00010472	6.2066	2.71e-10	78NA
17	8306425	9965921	693	50	0.00033501	9.73e-09	9.86e-05	3.397	0.00034068	78NA
17	9965921	11102815	524	50	0.00016563	7.03e-09	8.38e-05	1.976	0.024076	78NA
17	11102815	12534769	593	50	0.0001511	7.85e-09	8.86e-05	1.7059	0.044013	78NA
17	12534769	13180372	326	50	0.00020393	5.72e-09	7.56e-05	2.6967	0.0035015	78NA
17	13180372	13894637	382	50	0.00015728	6.04e-09	7.77e-05	2.0239	0.021489	78NA
17	13894637	15019097	644	50	0.0003155	9.53e-09	9.76e-05	3.2325	0.00061364	78NA
17	15019097	16412342	397	49	0.00011781	5.04e-09	7.1e-05	1.6602	0.048434	78NA
17	16412342	18856320	661	50	0.00043763	1.03e-08	0.00010164	4.3059	8.32e-06	78NA
17	18856320	21290357	447	50	0.00035539	7.76e-09	8.81e-05	4.034	2.74e-05	78NA
17	21290357	27334244	585	50	0.00030602	9.01e-09	9.49e-05	3.2239	0.00063227	78NA
17	27334244	29786491	633	41	0.0006204	1.02e-08	0.00010089	6.149	3.9e-10	78NA
17	29786491	31538425	585	50	0.00047334	1.09e-08	0.0001043	4.5383	2.84e-06	78NA
17	31538425	32912798	889	50	9.38e-05	7.26e-09	8.52e-05	1.1004	0.13557	78NA
17	32912798	34469036	560	50	0.00013159	6.78e-09	8.24e-05	1.5978	0.055039	78NA
17	34469036	36809344	613	50	0.00015074	7.63e-09	8.74e-05	1.7255	0.04222	78NA
17	36809344	38877404	550	50	0.0003848	8.95e-09	9.46e-05	4.0671	2.38e-05	78NA
17	38877404	39899810	426	40	0.00014084	4.59e-09	6.78e-05	2.0782	0.018844	78NA
17	39899810	41772087	485	42	0.00056664	9.26e-09	9.63e-05	5.8871	1.97e-09	78NA
17	41772087	43056905	412	40	0.0019425	2.32e-08	0.00015236	12.749	1.58e-37	78NA
17	43056905	45876022	651	50	0.00072188	1.22e-08	0.00011051	6.5324	3.24e-11	78NA
17	45876022	47517400	602	50	0.00026263	7.79e-09	8.83e-05	2.9747	0.0014663	78NA
17	47517400	49898957	867	50	0.00060231	1.25e-08	0.00011162	5.3958	3.41e-08	78NA
17	49898957	50719055	298	27	9.4e-05	3.57e-09	5.97e-05	1.5741	0.057732	78NA
17	50719055	51826118	354	36	6.21e-05	3.39e-09	5.82e-05	1.0676	0.14285	78NA
17	51826118	53599432	637	50	0.0001781	7.85e-09	8.86e-05	2.0106	0.022181	78NA
17	53599432	55357541	643	50	0.00052337	1.15e-08	0.00010722	4.8815	5.27e-07	78NA
17	55357541	57487512	783	50	0.00021646	8.51e-09	9.23e-05	2.346	0.0094882	78NA
17	57487512	59312755	273	23	0.0009795	1.18e-08	0.00010851	9.0266	8.86e-20	78NA
17	59312755	61545589	516	50	0.00070913	1.22e-08	0.00011027	6.4306	6.36e-11	78NA
17	61545589	63148128	347	37	0.00037495	6.63e-09	8.14e-05	4.6052	2.06e-06	78NA
17	63148128	64800430	676	50	0.00046155	1.08e-08	0.0001041	4.4337	4.63e-06	78NA
17	64800430	67858770	1053	50	0.00034387	9.82e-09	9.91e-05	3.4706	0.00025962	78NA
17	67858770	69387817	690	50	0.00062408	1.27e-08	0.00011262	5.5416	1.5e-08	78NA
17	69387817	72672203	1525	50	0.00044354	1.08e-08	0.0001041	4.2609	1.02e-05	78NA
17	72672203	74375560	525	50	0.00029625	8.35e-09	9.14e-05	3.2426	0.0005923	78NA
17	74375560	76263413	822	50	0.00024615	8.82e-09	9.39e-05	2.6214	0.004378	78NA
17	76263413	77298636	521	50	0.00052498	1.17e-08	0.00010802	4.8599	5.87e-07	78NA
17	77298636	78837588	637	50	8.42e-05	7.16e-09	8.46e-05	0.99448	0.15999	78NA
17	78837588	80034408	324	50	0.00054262	9.07e-09	9.52e-05	5.6971	6.09e-09	78NA
17	80034408	81194908	372	40	0.00041141	7.72e-09	8.79e-05	4.6826	1.42e-06	78NA
18	10644	912486	453	50	0.00012868	6.16e-09	7.85e-05	1.639	0.050611	78NA
18	912486	1942911	388	50	2.26e-05	3.66e-09	6.05e-05	0.37433	0.35408	78NA
18	1942911	3891658	802	50	0.00012963	7.63e-09	8.73e-05	1.4845	0.068835	78NA
18	3891658	5834180	846	50	0.00012375	7.57e-09	8.7e-05	1.4227	0.077406	78NA
18	5834180	7090485	596	50	9.88e-05	7.28e-09	8.53e-05	1.1579	0.12346	78NA
18	7090485	8498931	618	50	0.00017222	8.06e-09	8.98e-05	1.9182	0.027543	78NA
18	8498931	11075913	1405	50	0.0003836	1.02e-08	0.00010111	3.7939	7.42e-05	78NA
18	11075913	11905440	281	50	9.43e-05	4e-09	6.33e-05	1.4911	0.067962	78NA
18	11905440	14440799	853	50	0.0013336	1.99e-08	0.00014121	9.4442	1.79e-21	78NA
18	14440799	19485844	204	18	0.00016839	3.35e-09	5.79e-05	2.9091	0.0018124	78NA
18	19485844	20649472	330	37	9.35e-05	3.99e-09	6.32e-05	1.4793	0.069524	78NA
18	20649472	22996651	842	50	0.00031628	9.53e-09	9.76e-05	3.2391	0.00059957	78NA
18	22996651	24026191	342	36	0.00018945	5.47e-09	7.39e-05	2.5624	0.005198	78NA
18	24026191	25927682	858	50	0.00019411	8.28e-09	9.1e-05	2.1325	0.016481	78NA
18	25927682	26875587	262	26	0.00014519	3.74e-09	6.11e-05	2.3746	0.0087839	78NA
18	26875587	27866478	290	29	0.00010907	3.55e-09	5.96e-05	1.83	0.033627	78NA
18	27866478	30264066	953	50	0.00013778	7.71e-09	8.78e-05	1.5692	0.058298	78NA
18	30264066	31780067	377	37	0.00011349	4.24e-09	6.51e-05	1.7439	0.040585	78NA
18	31780067	33861964	669	50	0.00027771	8.55e-09	9.25e-05	3.0033	0.0013354	78NA
18	33861964	35075250	497	50	0.00010151	5.89e-09	7.67e-05	1.323	0.092918	78NA
18	35075250	36365490	530	50	0.00023649	6.68e-09	8.17e-05	2.894	0.0019018	78NA
18	36365490	37684367	374	34	0.00016013	4.61e-09	6.79e-05	2.3592	0.0091582	78NA
18	37684367	39892648	812	50	0.00015547	7.89e-09	8.88e-05	1.7503	0.040032	78NA
18	39892648	42922106	1010	50	0.00043438	1.07e-08	0.00010365	4.191	1.39e-05	78NA
18	42922106	44299246	715	50	2.95e-05	6.6e-09	8.12e-05	0.36266	0.35843	78NA
18	44299246	45939732	650	50	0.00037709	1.02e-08	0.00010078	3.7417	9.14e-05	78NA
18	45939732	47730584	836	50	0.00023124	8.66e-09	9.31e-05	2.4842	0.0064928	78NA
18	47730584	51062185	1282	50	7.14e-05	7.03e-09	8.38e-05	0.85161	0.19722	78NA
18	51062185	51554175	190	16	9.42e-05	2.46e-09	4.96e-05	1.8982	0.028837	78NA
18	51554175	55213838	1223	50	0.00024234	8.78e-09	9.37e-05	2.5865	0.0048476	78NA
18	55213838	56530220	658	50	7.46e-05	7.06e-09	8.4e-05	0.88712	0.18751	78NA
18	56530220	57630483	609	50	0.00019247	8.27e-09	9.09e-05	2.1167	0.017141	78NA
18	57630483	59020751	451	50	0.00019234	6.34e-09	7.97e-05	2.4148	0.0078725	78NA
18	59020751	60277715	585	50	0.00047098	1.04e-08	0.00010177	4.6282	1.84e-06	78NA
18	60277715	61820252	612	50	0.00025604	8.17e-09	9.04e-05	2.8323	0.0023105	78NA
18	61820252	63463402	544	50	0.00012258	6e-09	7.74e-05	1.5828	0.056731	78NA
18	63463402	64252801	260	23	0.00017286	3.89e-09	6.24e-05	2.7714	0.0027907	78NA
18	64252801	66125817	814	50	0.00011556	7.48e-09	8.65e-05	1.336	0.090778	78NA
18	66125817	67175820	351	50	0.00014126	5.09e-09	7.14e-05	1.9795	0.023878	78NA
18	67175820	68621179	509	50	0.00014537	6.88e-09	8.3e-05	1.7521	0.039881	78NA
18	68621179	69621618	415	50	8.24e-05	5.05e-09	7.11e-05	1.1588	0.12326	78NA
18	69621618	71038474	585	50	-3.81e-06	5.84e-09	7.64e-05	0	0.5	78NA
18	71038474	71971462	530	50	0.00016825	7.73e-09	8.79e-05	1.9133	0.027852	78NA
18	71971462	73526987	704	50	0.00018743	8.22e-09	9.06e-05	2.0678	0.019331	78NA
18	73526987	74813815	648	50	0.00018342	8.18e-09	9.04e-05	2.0285	0.021254	78NA
18	74813815	75976317	633	50	6.23e-05	6.94e-09	8.33e-05	0.74827	0.22715	78NA
18	75976317	77149991	443	50	0.00018533	6.05e-09	7.78e-05	2.3826	0.0085964	78NA
18	77149991	78017158	303	41	0.00062181	9.38e-09	9.69e-05	6.4194	6.84e-11	78NA
19	80840	610729	144	29	0.00013535	3.03e-09	5.5e-05	2.4602	0.0069432	78NA
19	610729	2098396	481	50	0.00083024	1.42e-08	0.00011933	6.9577	1.73e-12	78NA
19	2098396	3019660	320	50	0.00056123	9.52e-09	9.76e-05	5.7511	4.43e-09	78NA
19	3019660	4348967	420	50	0.00025943	7.68e-09	8.77e-05	2.9597	0.0015398	78NA
19	4348967	5811852	516	50	0.00012515	7.27e-09	8.52e-05	1.4682	0.071025	78NA
19	5811852	6684885	259	46	0.00026034	5.68e-09	7.54e-05	3.4538	0.00027632	78NA
19	6684885	8347513	632	50	0.00015444	7.88e-09	8.88e-05	1.7398	0.040943	78NA
19	8347513	9238393	310	48	0.00010066	3.8e-09	6.17e-05	1.6319	0.051355	78NA
19	9238393	11284028	622	50	0.00028965	8.46e-09	9.2e-05	3.1485	0.0008206	78NA
19	11284028	13471127	536	50	0.00038628	9.19e-09	9.59e-05	4.0297	2.79e-05	78NA
19	13471127	14486347	261	46	0.00014294	4.25e-09	6.52e-05	2.1928	0.014162	78NA
19	14486347	15648610	455	50	0.00014243	6.07e-09	7.79e-05	1.8282	0.033763	78NA
19	15648610	16374416	405	44	0.00011715	4.51e-09	6.71e-05	1.745	0.040489	78NA
19	16374416	18409862	714	50	0.0003148	9.52e-09	9.76e-05	3.2265	0.00062665	78NA
19	18409862	19877471	440	50	0.00035168	7.75e-09	8.8e-05	3.9949	3.24e-05	78NA
19	19877471	20905757	154	23	0.00011733	2.8e-09	5.3e-05	2.2156	0.013359	78NA
19	20905757	22732896	440	43	0.00014714	4.81e-09	6.94e-05	2.1208	0.016968	78NA
19	22732896	23467746	168	14	0.0001635	2.92e-09	5.41e-05	3.0238	0.0012481	78NA
19	23467746	28557893	342	29	0.00024215	5.17e-09	7.19e-05	3.3677	0.00037904	78NA
19	28557893	29790947	530	50	7.49e-05	5.72e-09	7.56e-05	0.99039	0.16099	78NA
19	29790947	30727954	378	50	0.00018338	5.7e-09	7.55e-05	2.4279	0.0075933	78NA
19	30727954	32746520	674	50	5.84e-05	6.9e-09	8.3e-05	0.70329	0.24094	78NA
19	32746520	34262952	555	50	0.0020273	2.63e-08	0.00016231	12.49	4.23e-36	78NA
19	34262952	36469295	784	50	0.00017582	8.1e-09	9e-05	1.9538	0.025359	78NA
19	36469295	37527033	296	23	0.00012359	3.28e-09	5.73e-05	2.1566	0.015517	78NA
19	37527033	40170619	805	50	0.00014096	7.74e-09	8.8e-05	1.6021	0.054567	78NA
19	40170619	40984601	248	30	9.17e-05	3.22e-09	5.67e-05	1.6166	0.052979	78NA
19	40984601	42131573	389	50	0.00052518	9.3e-09	9.64e-05	5.4462	2.57e-08	78NA
19	42131573	43862455	176	21	0.00017394	3.36e-09	5.79e-05	3.0029	0.0013369	78NA
19	43862455	44744108	333	42	0.00026398	5.61e-09	7.49e-05	3.523	0.00021333	78NA
19	44744108	46102697	462	50	0.00049971	1.01e-08	0.00010043	4.9757	3.25e-07	78NA
19	46102697	47150082	364	50	0.00017138	5.7e-09	7.55e-05	2.27	0.011603	78NA
19	47150082	49282227	708	50	0.00027779	9.14e-09	9.56e-05	2.9056	0.001833	78NA
19	49282227	51532567	808	50	0.00011812	7.51e-09	8.66e-05	1.3632	0.086406	78NA
19	51532567	52985290	718	50	0.00020982	8.45e-09	9.19e-05	2.2832	0.01121	78NA
19	52985290	54602362	581	50	0.0001512	7.85e-09	8.86e-05	1.707	0.043915	78NA
19	54602362	55728080	438	50	9.27e-05	5.93e-09	7.7e-05	1.2036	0.11438	78NA
19	55728080	57521335	790	50	0.00018216	8.16e-09	9.03e-05	2.0162	0.021891	78NA
19	57521335	59118839	647	50	0.00031498	9.52e-09	9.76e-05	3.228	0.00062324	78NA
20	60479	697600	303	50	0.00011116	4.58e-09	6.76e-05	1.6432	0.050167	78NA
20	697600	2469501	1075	50	0.00011281	7.45e-09	8.63e-05	1.3067	0.095658	78NA
20	2469501	3828413	564	50	0.00026506	8.47e-09	9.21e-05	2.8795	0.0019918	78NA
20	3828413	5477850	887	50	0.00018809	8.22e-09	9.07e-05	2.0741	0.019034	78NA
20	5477850	7084073	804	50	0.0011636	1.82e-08	0.00013491	8.6251	3.2e-18	78NA
20	7084073	8117011	445	42	0.0011335	1.54e-08	0.00012401	9.1403	3.11e-20	78NA
20	8117011	9730921	841	50	0.00018226	8.16e-09	9.04e-05	2.0172	0.021836	78NA
20	9730921	11249536	784	50	0.0016128	2.28e-08	0.00015098	10.682	6.18e-27	78NA
20	11249536	12447499	538	50	0.00014289	6.1e-09	7.81e-05	1.8294	0.033671	78NA
20	12447499	13689864	604	50	0.0002603	8.45e-09	9.19e-05	2.8315	0.0023168	78NA
20	13689864	15958359	1032	50	0.00024077	8.76e-09	9.36e-05	2.5721	0.0050539	78NA
20	15958359	17487232	1019	50	0.00014441	7.78e-09	8.82e-05	1.6376	0.05075	78NA
20	17487232	18972203	685	50	0.00027759	9.14e-09	9.56e-05	2.9037	0.0018439	78NA
20	18972203	20959710	929	50	0.00011811	7.51e-09	8.66e-05	1.3631	0.086422	78NA
20	20959710	22491456	422	39	8.65e-05	4.29e-09	6.55e-05	1.3211	0.093231	78NA
20	22491456	23293790	353	42	0.00017163	5.1e-09	7.14e-05	2.4028	0.0081352	78NA
20	23293790	24717724	564	50	0.0001145	6.36e-09	7.97e-05	1.4359	0.075517	78NA
20	24717724	25344231	258	22	0.00016627	3.56e-09	5.97e-05	2.7855	0.0026724	78NA
20	25344231	31614823	651	50	0.00031677	8.52e-09	9.23e-05	3.4322	0.0002993	78NA
20	31614823	32813441	332	30	0.00049287	7.86e-09	8.86e-05	5.5599	1.35e-08	78NA
20	32813441	34960446	510	32	0.00050854	8.49e-09	9.21e-05	5.5197	1.7e-08	78NA
20	34960446	36909530	551	50	0.00026503	7.43e-09	8.62e-05	3.0754	0.0010511	78NA
20	36909530	38436761	533	50	0.0001838	6.54e-09	8.09e-05	2.272	0.011544	78NA
20	38436761	39610856	496	50	0.00053633	1.05e-08	0.00010266	5.2244	8.74e-08	78NA
20	39610856	40585689	300	33	0.00047956	7.72e-09	8.79e-05	5.4572	2.42e-08	78NA
20	40585689	41615460	604	50	6.79e-05	6.99e-09	8.36e-05	0.81169	0.20848	78NA
20	41615460	42680176	425	50	7.85e-05	5.18e-09	7.2e-05	1.0909	0.13767	78NA
20	42680176	44839056	842	50	0.00035966	9.98e-09	9.99e-05	3.6005	0.0001588	78NA
20	44839056	47199980	1090	50	0.00038968	1.03e-08	0.00010142	3.8424	6.09e-05	78NA
20	47199980	49239658	825	50	0.0004102	1.05e-08	0.00010245	4.0041	3.11e-05	78NA
20	49239658	52472549	1418	50	0.00016132	7.95e-09	8.92e-05	1.8094	0.035198	78NA
20	52472549	54055266	667	50	0.00017047	8.04e-09	8.97e-05	1.9008	0.028666	78NA
20	54055266	56447959	1226	50	3.39e-05	6.65e-09	8.15e-05	0.41544	0.33891	78NA
20	56447959	58406572	958	50	0.00024387	8.79e-09	9.38e-05	2.6006	0.0046535	78NA
20	58406572	59561724	555	50	0.00011692	6.67e-09	8.17e-05	1.4315	0.07615	78NA
20	59561724	61301855	836	50	8.57e-05	7.18e-09	8.47e-05	1.0114	0.15592	78NA
20	61301855	62190180	388	50	0.00020056	6.45e-09	8.03e-05	2.4964	0.0062734	78NA
20	62190180	62965163	288	41	0.00025092	5.62e-09	7.5e-05	3.3457	0.00041031	78NA
21	9411243	15950982	337	48	9.67e-05	4.49e-09	6.7e-05	1.443	0.07451	78NA
21	15950982	18053165	707	50	0.0001379	7.71e-09	8.78e-05	1.5705	0.058152	78NA
21	18053165	19480375	500	50	0.00012993	6.78e-09	8.23e-05	1.5782	0.057262	78NA
21	19480375	20962339	681	50	0.00015078	7.84e-09	8.86e-05	1.7027	0.044314	78NA
21	20962339	22072764	410	50	7.83e-05	5.08e-09	7.12e-05	1.0991	0.13587	78NA
21	22072764	23362875	582	50	0.00021931	7.78e-09	8.82e-05	2.4859	0.0064617	78NA
21	23362875	24696231	419	50	7.65e-05	4.64e-09	6.81e-05	1.1225	0.13082	78NA
21	24696231	26469122	724	50	0.00015771	7.91e-09	8.9e-05	1.773	0.038117	78NA
21	26469122	27271019	240	25	6.96e-05	3.05e-09	5.52e-05	1.2618	0.10351	78NA
21	27271019	29125226	938	50	0.00035379	9.92e-09	9.96e-05	3.5525	0.00019082	78NA
21	29125226	31197025	756	50	0.00023114	8.51e-09	9.22e-05	2.5061	0.0061037	78NA
21	31197025	32668642	494	50	1.72e-05	3.98e-09	6.31e-05	0.27278	0.39251	78NA
21	32668642	34376999	740	50	9.1e-05	7.23e-09	8.5e-05	1.0698	0.14235	78NA
21	34376999	35225465	310	46	0.00021414	5.48e-09	7.41e-05	2.8917	0.0019157	78NA
21	35225465	36524373	611	50	0.00060266	1.25e-08	0.00011164	5.3982	3.37e-08	78NA
21	36524373	37870779	587	50	0.00064916	1.22e-08	0.00011047	5.8763	2.1e-09	78NA
21	37870779	38711704	347	42	0.00029492	6.03e-09	7.77e-05	3.7966	7.34e-05	78NA
21	38711704	40482902	920	50	0.0011951	1.85e-08	0.0001361	8.781	8.1e-19	78NA
21	40482902	41389527	541	50	0.0002326	7.17e-09	8.47e-05	2.7462	0.0030142	78NA
21	41389527	43321528	1103	50	0.00015351	7.87e-09	8.87e-05	1.7305	0.041772	78NA
21	43321528	44506268	754	50	0.00018545	8.2e-09	9.05e-05	2.0484	0.020262	78NA
21	44506268	46177105	640	50	0.00017725	8.11e-09	9.01e-05	1.9679	0.024539	78NA
21	46177105	47492226	584	50	0.00014842	7.62e-09	8.73e-05	1.7001	0.044554	78NA
21	47492226	48119752	274	27	0.00020136	4.66e-09	6.83e-05	2.9488	0.0015951	78NA
22	16050408	17674295	239	39	0.00017505	4.46e-09	6.68e-05	2.6212	0.0043805	78NA
22	17674295	18296088	283	50	0.00011927	4.28e-09	6.54e-05	1.8228	0.034167	78NA
22	18296088	19912358	618	50	0.0016321	2.29e-08	0.00015137	10.782	2.09e-27	78NA
22	19912358	22357325	717	50	0.00028923	9.19e-09	9.59e-05	3.0167	0.0012778	78NA
22	22357325	23712647	370	50	0.00019244	5.65e-09	7.52e-05	2.5594	0.0052432	78NA
22	23712647	24984204	416	50	0.00019522	5.47e-09	7.4e-05	2.6387	0.0041608	78NA
22	24984204	26791628	813	50	0.00012088	7.54e-09	8.68e-05	1.3925	0.081885	78NA
22	26791628	27834752	786	50	0.00012416	7.57e-09	8.7e-05	1.4271	0.076775	78NA
22	27834752	29651799	602	50	0.0016439	2.31e-08	0.00015203	10.813	1.5e-27	78NA
22	29651799	31439918	607	50	0.00045543	1e-08	0.0001	4.5542	2.63e-06	78NA
22	31439918	32664986	382	34	0.00016442	5.08e-09	7.13e-05	2.3067	0.010535	78NA
22	32664986	34494914	993	50	0.00018688	8.21e-09	9.06e-05	2.0623	0.019588	78NA
22	34494914	35530985	540	50	5.87e-05	4.94e-09	7.03e-05	0.8356	0.20169	78NA
22	35530985	37570269	908	50	0.00012325	7.56e-09	8.69e-05	1.4175	0.078174	78NA
22	37570269	39307894	634	50	0.00051129	1.15e-08	0.00010737	4.7618	9.6e-07	78NA
22	39307894	40545797	393	50	0.00013809	5.69e-09	7.54e-05	1.8313	0.033531	78NA
22	40545797	42690818	529	36	0.00023913	6.4e-09	8e-05	2.9881	0.0014036	78NA
22	42690818	43714200	442	50	0.00014014	6.03e-09	7.77e-05	1.8042	0.035597	78NA
22	43714200	44995308	775	50	2.37e-05	6.54e-09	8.09e-05	0.2932	0.38469	78NA
22	44995308	46470495	717	50	0.0003812	1.02e-08	0.00010099	3.7747	8.01e-05	78NA
22	46470495	47596318	506	50	0.00016608	7.16e-09	8.46e-05	1.9626	0.024846	78NA
22	47596318	48903703	807	50	4.07e-05	6.72e-09	8.19e-05	0.49647	0.30978	78NA
22	48903703	49824534	676	50	9.83e-05	7.31e-09	8.55e-05	1.1504	0.12499	78NA
22	49824534	51243298	493	50	0.00037548	9.12e-09	9.55e-05	3.9322	4.21e-05	78NA
1	10583	1892607	192	30	1.25e-05	2.29e-09	4.79e-05	0.26076	0.39714	20002asthma
1	1892607	3582736	581	50	5.71e-05	7.04e-09	8.39e-05	0.68038	0.24813	20002asthma
1	3582736	4380811	305	50	2.34e-05	3.73e-09	6.11e-05	0.38329	0.35075	20002asthma
1	4380811	5913893	923	50	-7.95e-06	6.43e-09	8.02e-05	0	0.5	20002asthma
1	5913893	7247335	504	50	2.13e-05	5.53e-09	7.43e-05	0.28613	0.38739	20002asthma
1	7247335	9365199	767	50	0.00024262	9.03e-09	9.5e-05	2.5537	0.0053299	20002asthma
1	9365199	10806984	412	50	0.00015613	5.53e-09	7.44e-05	2.0995	0.017887	20002asthma
1	10806984	11777841	297	47	6.31e-06	3.31e-09	5.75e-05	0.10971	0.45632	20002asthma
1	11777841	12779466	341	50	0.00018801	5.74e-09	7.58e-05	2.4816	0.0065399	20002asthma
1	12779466	14891511	649	50	-1.38e-05	6.37e-09	7.98e-05	0	0.5	20002asthma
1	14891511	16897730	828	50	4.99e-05	7.03e-09	8.38e-05	0.59524	0.27584	20002asthma
1	16897730	18662899	721	50	-6.1e-06	6.45e-09	8.03e-05	0	0.5	20002asthma
1	18662899	20469149	827	50	6.45e-05	7.18e-09	8.47e-05	0.76095	0.22334	20002asthma
1	20469149	21736588	514	50	2.3e-05	5.36e-09	7.32e-05	0.31441	0.3766	20002asthma
1	21736588	23086883	569	50	6.8e-05	6.98e-09	8.35e-05	0.81462	0.20765	20002asthma
1	23086883	23920590	253	27	9.24e-06	2.47e-09	4.97e-05	0.18574	0.42633	20002asthma
1	23920590	25516845	602	50	0.00021439	8.63e-09	9.29e-05	2.3082	0.010493	20002asthma
1	25516845	27401867	530	48	0.00017953	6.2e-09	7.87e-05	2.2798	0.01131	20002asthma
1	27401867	30161881	659	50	7.62e-05	6.71e-09	8.19e-05	0.92993	0.1762	20002asthma
1	30161881	32438685	1035	50	5.81e-06	6.57e-09	8.11e-05	0.071617	0.47145	20002asthma
1	32438685	34799758	754	50	8.6e-05	7.4e-09	8.61e-05	0.99952	0.15877	20002asthma
1	34799758	37549183	687	50	2.38e-05	6.76e-09	8.22e-05	0.28939	0.38614	20002asthma
1	37549183	38731847	461	50	0.00013002	5.66e-09	7.52e-05	1.7279	0.042	20002asthma
1	38731847	40200567	474	50	2.11e-05	4.99e-09	7.06e-05	0.2981	0.38281	20002asthma
1	40200567	41975327	621	50	5.53e-06	5.71e-09	7.56e-05	0.073118	0.47086	20002asthma
1	41975327	43758457	614	50	1.53e-05	5.55e-09	7.45e-05	0.2057	0.41851	20002asthma
1	43758457	44969183	422	37	3.69e-05	3.96e-09	6.3e-05	0.58686	0.27865	20002asthma
1	44969183	46899501	553	42	6.35e-05	4.45e-09	6.67e-05	0.95143	0.17069	20002asthma
1	46899501	48002576	364	35	-2.94e-06	3.14e-09	5.6e-05	0	0.5	20002asthma
1	48002576	48978188	370	44	5.28e-06	3.88e-09	6.23e-05	0.084877	0.46618	20002asthma
1	48978188	49894177	258	29	5.8e-06	2.7e-09	5.2e-05	0.11161	0.45557	20002asthma
1	49894177	51713726	286	23	-1.58e-05	1.8e-09	4.24e-05	0	0.5	20002asthma
1	51713726	54226262	605	50	3.76e-05	6.23e-09	7.89e-05	0.47646	0.31687	20002asthma
1	54226262	56413117	922	50	1.21e-05	6.64e-09	8.15e-05	0.14791	0.44121	20002asthma
1	56413117	57021728	297	31	2.59e-05	2.85e-09	5.33e-05	0.48496	0.31385	20002asthma
1	57021728	58865399	953	50	2.37e-05	6.76e-09	8.22e-05	0.28795	0.38669	20002asthma
1	58865399	59890409	433	50	-1.77e-05	3.81e-09	6.17e-05	0	0.5	20002asthma
1	59890409	61922365	729	50	1.28e-05	6.65e-09	8.15e-05	0.15728	0.43751	20002asthma
1	61922365	63455089	612	50	-3.08e-05	5.9e-09	7.68e-05	0	0.5	20002asthma
1	63455089	65041704	723	50	-2.22e-05	5.98e-09	7.73e-05	0	0.5	20002asthma
1	65041704	66939404	684	50	5.31e-05	6.62e-09	8.14e-05	0.65298	0.25688	20002asthma
1	66939404	68477895	742	50	-7.75e-06	5.94e-09	7.71e-05	0	0.5	20002asthma
1	68477895	69687616	377	50	8.07e-05	4.6e-09	6.78e-05	1.19	0.11702	20002asthma
1	69687616	71372470	573	50	1.97e-06	5.09e-09	7.13e-05	0.027674	0.48896	20002asthma
1	71372470	71684405	100	10	7.4e-06	8.51e-10	2.92e-05	0.25373	0.39985	20002asthma
1	71684405	74326907	615	50	7.15e-05	5.34e-09	7.31e-05	0.97818	0.16399	20002asthma
1	74326907	76728135	800	50	4.53e-05	6.45e-09	8.03e-05	0.56387	0.28642	20002asthma
1	76728135	79661198	1062	50	2.01e-06	6.53e-09	8.08e-05	0.024915	0.49006	20002asthma
1	79661198	81354191	513	50	4.81e-05	5.22e-09	7.22e-05	0.66537	0.25291	20002asthma
1	81354191	83991748	1054	50	3.03e-05	6.83e-09	8.26e-05	0.36626	0.35708	20002asthma
1	83991748	84844495	346	35	-1.48e-05	2.65e-09	5.15e-05	0	0.5	20002asthma
1	84844495	86454751	706	50	4.1e-05	6.94e-09	8.33e-05	0.49172	0.31146	20002asthma
1	86454751	88128631	631	50	9.37e-05	6.75e-09	8.21e-05	1.1408	0.12698	20002asthma
1	88128631	90066303	575	50	5.32e-06	5.36e-09	7.32e-05	0.072606	0.47106	20002asthma
1	90066303	91886317	621	50	2.62e-05	5.97e-09	7.72e-05	0.33915	0.36725	20002asthma
1	91886317	93536459	580	50	8.7e-05	5.46e-09	7.39e-05	1.1775	0.11951	20002asthma
1	93536459	94506191	296	28	-7.02e-06	2.21e-09	4.7e-05	0	0.5	20002asthma
1	94506191	96150893	723	50	7.28e-05	7.25e-09	8.52e-05	0.8547	0.19636	20002asthma
1	96150893	97885249	683	50	4.39e-05	5.6e-09	7.48e-05	0.58686	0.27865	20002asthma
1	97885249	99800604	668	50	-1.04e-05	5.55e-09	7.45e-05	0	0.5	20002asthma
1	99800604	100826405	319	35	3.97e-05	3.28e-09	5.73e-05	0.69229	0.24438	20002asthma
1	100826405	102041016	492	49	-1.37e-05	4.08e-09	6.39e-05	0	0.5	20002asthma
1	102041016	102898745	291	36	2.83e-05	2.83e-09	5.32e-05	0.53175	0.29745	20002asthma
1	102898745	103914211	227	22	-1.74e-05	1.52e-09	3.89e-05	0	0.5	20002asthma
1	103914211	106087842	498	50	-1.89e-05	4.27e-09	6.53e-05	0	0.5	20002asthma
1	106087842	108409665	791	50	-2.05e-05	6.3e-09	7.94e-05	0	0.5	20002asthma
1	108409665	110303931	635	50	1.15e-05	5.79e-09	7.61e-05	0.15075	0.44009	20002asthma
1	110303931	111741737	643	50	4.36e-05	6.97e-09	8.35e-05	0.52243	0.30068	20002asthma
1	111741737	113273306	784	50	5.73e-05	7.11e-09	8.43e-05	0.67986	0.2483	20002asthma
1	113273306	114873845	595	50	-4.07e-06	5.47e-09	7.39e-05	0	0.5	20002asthma
1	114873845	115880593	389	38	2.66e-06	3.21e-09	5.66e-05	0.046977	0.48127	20002asthma
1	115880593	118839067	933	50	4.13e-06	6.56e-09	8.1e-05	0.051048	0.47964	20002asthma
1	118839067	144977494	607	50	-4.57e-05	4.73e-09	6.88e-05	0	0.5	20002asthma
1	144977494	148361253	502	50	4.54e-05	5e-09	7.07e-05	0.64138	0.26064	20002asthma
1	148361253	151538881	414	35	8.66e-05	4.16e-09	6.45e-05	1.3433	0.089586	20002asthma
1	151538881	153180829	567	47	0.0005245	9.66e-09	9.83e-05	5.3355	4.76e-08	20002asthma
1	153180829	154770403	564	50	0.00014846	6.48e-09	8.05e-05	1.8439	0.0326	20002asthma
1	154770403	156336133	381	41	6.89e-05	4.33e-09	6.58e-05	1.0464	0.14768	20002asthma
1	156336133	158027412	661	50	9.78e-05	7.26e-09	8.52e-05	1.1477	0.12554	20002asthma
1	158027412	159913048	760	50	0.00010939	7.65e-09	8.74e-05	1.2509	0.10548	20002asthma
1	159913048	162346721	1027	50	9.07e-05	7.45e-09	8.63e-05	1.0504	0.14676	20002asthma
1	162346721	165191702	1322	50	-4.55e-06	6.47e-09	8.04e-05	0	0.5	20002asthma
1	165191702	166460517	609	50	7.66e-06	6.24e-09	7.9e-05	0.096977	0.46137	20002asthma
1	166460517	169086324	1255	50	0.00017679	8.34e-09	9.14e-05	1.9353	0.026477	20002asthma
1	169086324	170557776	603	50	3.34e-05	4.89e-09	6.99e-05	0.47808	0.3163	20002asthma
1	170557776	173097907	1016	50	0.00011188	7.67e-09	8.76e-05	1.2772	0.10076	20002asthma
1	173097907	175089768	561	35	0.00020743	5.11e-09	7.15e-05	2.9015	0.0018567	20002asthma
1	175089768	177433381	911	50	1.04e-05	6.62e-09	8.14e-05	0.12736	0.44933	20002asthma
1	177433381	178944309	579	50	0.00011601	6.03e-09	7.76e-05	1.4944	0.067534	20002asthma
2	10133	1781022	746	50	3.67e-05	6.89e-09	8.3e-05	0.44192	0.32927	20002asthma
2	1781022	3973779	1052	50	2.18e-05	6.74e-09	8.21e-05	0.26553	0.3953	20002asthma
2	3973779	5708337	676	50	-2.24e-05	6.28e-09	7.93e-05	0	0.5	20002asthma
2	5708337	6836254	589	50	-3.03e-05	5.48e-09	7.4e-05	0	0.5	20002asthma
2	6836254	8422147	687	50	-4.81e-05	6.02e-09	7.76e-05	0	0.5	20002asthma
2	8422147	10298469	742	50	0.00020832	8.67e-09	9.31e-05	2.2371	0.01264	20002asthma
2	10298469	12419150	1057	50	4.24e-05	6.95e-09	8.34e-05	0.50839	0.30559	20002asthma
2	12419150	14335308	641	50	0.00012313	7.45e-09	8.63e-05	1.4262	0.0769	20002asthma
2	14335308	16329735	794	50	2.51e-06	6.54e-09	8.09e-05	0.031012	0.48763	20002asthma
2	16329735	18647423	919	50	2.41e-05	6.76e-09	8.22e-05	0.29292	0.38479	20002asthma
2	18647423	19692404	402	50	6.35e-05	4.83e-09	6.95e-05	0.91399	0.18036	20002asthma
2	19692404	21050490	700	50	9.16e-06	6.61e-09	8.13e-05	0.11269	0.45514	20002asthma
2	21050490	23341383	630	50	4.07e-05	6.94e-09	8.33e-05	0.48881	0.31249	20002asthma
2	23341383	24686918	469	50	4.19e-05	4.87e-09	6.98e-05	0.60076	0.274	20002asthma
2	24686918	26894985	616	50	5.88e-05	6.61e-09	8.13e-05	0.72332	0.23474	20002asthma
2	26894985	28598777	450	34	3.91e-05	4.36e-09	6.6e-05	0.59238	0.2768	20002asthma
2	28598777	29217559	260	32	8.37e-05	3.48e-09	5.9e-05	1.4188	0.077978	20002asthma
2	29217559	30463711	663	50	3.67e-05	6.89e-09	8.3e-05	0.44231	0.32913	20002asthma
2	30463711	31550450	564	50	6.1e-05	6.92e-09	8.32e-05	0.73288	0.23182	20002asthma
2	31550450	33363777	554	50	5.77e-05	6.88e-09	8.3e-05	0.69594	0.24323	20002asthma
2	33363777	35345028	883	50	3.26e-05	6.85e-09	8.28e-05	0.3939	0.34683	20002asthma
2	35345028	36122006	302	30	2.13e-05	3.24e-09	5.69e-05	0.3746	0.35398	20002asthma
2	36122006	38132712	1000	50	8.81e-06	6.61e-09	8.13e-05	0.10845	0.45682	20002asthma
2	38132712	39031337	356	40	0.00016515	6e-09	7.75e-05	2.1323	0.016493	20002asthma
2	39031337	40281483	325	32	3.46e-06	3.72e-09	6.1e-05	0.056757	0.47737	20002asthma
2	40281483	43309590	1378	50	4.96e-06	6.57e-09	8.1e-05	0.061165	0.47561	20002asthma
2	43309590	44313803	426	48	6.95e-06	4.96e-09	7.05e-05	0.098636	0.46071	20002asthma
2	44313803	46482634	1150	50	4.85e-05	7.02e-09	8.38e-05	0.57888	0.28134	20002asthma
2	46482634	47318772	446	50	3.97e-05	6.17e-09	7.86e-05	0.50472	0.30688	20002asthma
2	47318772	48213001	317	50	3.07e-05	4.33e-09	6.58e-05	0.46691	0.32028	20002asthma
2	48213001	50022257	760	50	5.96e-06	6.58e-09	8.11e-05	0.073528	0.47069	20002asthma
2	50022257	50818928	360	35	1.02e-05	3.97e-09	6.3e-05	0.16129	0.43593	20002asthma
2	50818928	52491133	675	50	-9.61e-06	6.41e-09	8.01e-05	0	0.5	20002asthma
2	52491133	53508452	514	45	-2.69e-05	5.1e-09	7.14e-05	0	0.5	20002asthma
2	53508452	54685226	461	50	5.09e-05	5.54e-09	7.44e-05	0.68401	0.24698	20002asthma
2	54685226	56203345	647	50	1.45e-05	6.66e-09	8.16e-05	0.17736	0.42961	20002asthma
2	56203345	57429100	451	45	9.91e-06	5.06e-09	7.11e-05	0.1393	0.44461	20002asthma
2	57429100	58297315	297	28	-7.97e-06	3.1e-09	5.57e-05	0	0.5	20002asthma
2	58297315	60292000	790	50	2.32e-05	6.75e-09	8.22e-05	0.28265	0.38872	20002asthma
2	60292000	62429044	655	50	7.3e-05	7.27e-09	8.53e-05	0.85607	0.19598	20002asthma
2	62429044	64625913	624	50	0.00010511	7.6e-09	8.72e-05	1.2055	0.11401	20002asthma
2	64625913	65933444	494	50	0.00011393	6.55e-09	8.1e-05	1.4073	0.079676	20002asthma
2	65933444	67226166	562	50	2.78e-05	6.1e-09	7.81e-05	0.3561	0.36088	20002asthma
2	67226166	68010176	433	49	7.86e-05	5.18e-09	7.2e-05	1.0912	0.13758	20002asthma
2	68010176	69139564	515	50	3.18e-06	4.97e-09	7.05e-05	0.045161	0.48199	20002asthma
2	69139564	70755198	582	50	1.42e-05	5.49e-09	7.41e-05	0.19109	0.42423	20002asthma
2	70755198	73174848	872	50	5.33e-05	7.07e-09	8.41e-05	0.6337	0.26314	20002asthma
2	73174848	75630086	811	50	6.29e-05	7.17e-09	8.46e-05	0.74334	0.22864	20002asthma
2	75630086	76913661	537	50	6.43e-05	6.4e-09	8e-05	0.80338	0.21088	20002asthma
2	76913661	78079264	404	50	-1.52e-05	4.63e-09	6.8e-05	0	0.5	20002asthma
2	78079264	80050403	884	50	-9.02e-06	6.42e-09	8.01e-05	0	0.5	20002asthma
2	80050403	81620841	601	50	-1.01e-05	6.41e-09	8.01e-05	0	0.5	20002asthma
2	81620841	85140680	944	50	1.12e-05	6.09e-09	7.81e-05	0.14329	0.44303	20002asthma
2	85140680	88038507	726	50	-3.73e-05	5.87e-09	7.66e-05	0	0.5	20002asthma
2	88038507	89154526	267	30	-1.53e-05	2.31e-09	4.81e-05	0	0.5	20002asthma
2	89154526	95326452	8	2	7.14e-06	1.42e-10	1.19e-05	0.59994	0.27427	20002asthma
2	95326452	98995201	500	44	9.7e-05	5.58e-09	7.47e-05	1.2997	0.096853	20002asthma
2	98995201	101822329	956	50	0.00011434	7.7e-09	8.77e-05	1.3032	0.096247	20002asthma
2	101822329	102688765	277	30	0.00017469	4.37e-09	6.61e-05	2.6423	0.0041173	20002asthma
2	102688765	103588215	426	37	0.0010128	1.36e-08	0.00011645	8.6971	1.7e-18	20002asthma
2	103588215	105125034	326	41	8.76e-05	4.02e-09	6.34e-05	1.3814	0.08358	20002asthma
2	105125034	106210058	441	50	5.04e-05	5.04e-09	7.1e-05	0.70968	0.23895	20002asthma
2	106210058	107408267	481	50	2.86e-06	4.71e-09	6.86e-05	0.041723	0.48336	20002asthma
2	107408267	108429177	360	37	1.91e-05	3.14e-09	5.6e-05	0.34096	0.36657	20002asthma
2	108429177	110572432	597	50	4.79e-05	5.83e-09	7.64e-05	0.62727	0.26524	20002asthma
2	110572432	113921856	926	50	0.00015753	8.15e-09	9.03e-05	1.7454	0.040455	20002asthma
2	113921856	116772470	798	50	-2.18e-06	6.49e-09	8.06e-05	0	0.5	20002asthma
2	116772470	118367466	429	38	1.1e-05	3.64e-09	6.03e-05	0.18269	0.42752	20002asthma
2	118367466	121303783	1059	50	7.27e-05	7.27e-09	8.52e-05	0.85335	0.19673	20002asthma
2	121303783	123302906	639	50	3.28e-05	6.73e-09	8.21e-05	0.39998	0.34459	20002asthma
2	123302906	124732250	466	45	-2.58e-05	3.37e-09	5.8e-05	0	0.5	20002asthma
2	124732250	125840921	415	45	-2.77e-05	3.52e-09	5.93e-05	0	0.5	20002asthma
2	125840921	127373764	455	40	5.44e-05	4.08e-09	6.38e-05	0.8517	0.19719	20002asthma
2	127373764	128034347	306	45	9.62e-05	4.11e-09	6.41e-05	1.5009	0.066694	20002asthma
2	128034347	129474441	449	50	5.27e-05	4.8e-09	6.92e-05	0.76123	0.22326	20002asthma
2	129474441	130067170	245	27	8.85e-05	2.98e-09	5.46e-05	1.6194	0.05268	20002asthma
2	130067170	130658085	218	26	-4.71e-06	1.95e-09	4.42e-05	0	0.5	20002asthma
2	130658085	133042784	265	37	-1.75e-05	2.37e-09	4.87e-05	0	0.5	20002asthma
2	133042784	135158578	940	50	1.29e-05	6.65e-09	8.15e-05	0.15856	0.43701	20002asthma
2	135158578	137042794	481	40	0.0001288	5.13e-09	7.16e-05	1.7987	0.03603	20002asthma
2	137042794	138698117	634	50	6.11e-05	6.42e-09	8.01e-05	0.76213	0.22299	20002asthma
2	138698117	140100271	459	50	6.36e-05	4.06e-09	6.38e-05	0.9977	0.15921	20002asthma
2	140100271	141805351	613	50	5.33e-06	5.8e-09	7.62e-05	0.069924	0.47213	20002asthma
2	141805351	142518602	328	36	-1.94e-05	3.23e-09	5.69e-05	0	0.5	20002asthma
2	142518602	144519484	686	50	7.78e-05	7.15e-09	8.45e-05	0.92094	0.17854	20002asthma
2	144519484	146445570	458	50	9.33e-05	5.47e-09	7.4e-05	1.261	0.10366	20002asthma
2	146445570	147277162	162	15	1.11e-05	1.69e-09	4.11e-05	0.27028	0.39347	20002asthma
2	147277162	150210292	707	50	1.37e-05	6.01e-09	7.75e-05	0.17653	0.42994	20002asthma
2	150210292	151731462	505	50	3.55e-05	5.21e-09	7.22e-05	0.49217	0.3113	20002asthma
2	151731462	152486782	301	30	5.19e-05	3.16e-09	5.62e-05	0.92465	0.17757	20002asthma
2	152486782	154005056	540	50	5.21e-05	5.42e-09	7.36e-05	0.70795	0.23949	20002asthma
2	154005056	155391135	530	50	1.29e-05	5.32e-09	7.29e-05	0.17627	0.43004	20002asthma
2	155391135	157560635	616	50	2.42e-05	5.83e-09	7.63e-05	0.31725	0.37553	20002asthma
2	157560635	158533218	175	25	1.48e-05	2.3e-09	4.8e-05	0.30746	0.37925	20002asthma
2	158533218	159577082	352	39	3.42e-05	3.81e-09	6.18e-05	0.55422	0.28971	20002asthma
2	159577082	161769733	780	50	9.33e-05	7.48e-09	8.65e-05	1.0792	0.14024	20002asthma
2	161769733	163503551	436	38	0.00015892	4.94e-09	7.03e-05	2.2603	0.011902	20002asthma
2	163503551	164466638	214	26	2.69e-05	2.4e-09	4.9e-05	0.54859	0.29164	20002asthma
2	164466638	165178840	191	22	-1.34e-05	1.73e-09	4.16e-05	0	0.5	20002asthma
2	165178840	167160270	691	50	1.8e-05	6.27e-09	7.92e-05	0.22744	0.41004	20002asthma
2	167160270	167355970	82	10	2.9e-05	1.06e-09	3.26e-05	0.89029	0.18665	20002asthma
2	167355970	169968236	898	50	1.22e-05	6.64e-09	8.15e-05	0.14952	0.44057	20002asthma
2	169968236	171226245	516	50	-5.62e-05	4.22e-09	6.49e-05	0	0.5	20002asthma
2	171226245	173138905	659	50	8.9e-06	6.61e-09	8.13e-05	0.10948	0.45641	20002asthma
2	173138905	175588929	880	50	7.06e-06	6.59e-09	8.12e-05	0.087039	0.46532	20002asthma
2	175588929	177363636	598	50	6.12e-05	6.28e-09	7.92e-05	0.77283	0.21981	20002asthma
2	177363636	178553183	498	50	-1.03e-05	4.21e-09	6.49e-05	0	0.5	20002asthma
2	178553183	181312739	1051	50	3.61e-06	6.55e-09	8.09e-05	0.044555	0.48223	20002asthma
2	181312739	182266031	324	33	-2.43e-05	2.63e-09	5.13e-05	0	0.5	20002asthma
2	182266031	184357608	656	50	4.47e-05	6.59e-09	8.12e-05	0.55072	0.29091	20002asthma
2	184357608	185280173	246	25	4.49e-05	2.71e-09	5.2e-05	0.86316	0.19402	20002asthma
2	185280173	189882065	1045	50	-1.56e-05	6.35e-09	7.97e-05	0	0.5	20002asthma
2	189882065	191973357	532	50	4.81e-05	5.44e-09	7.38e-05	0.65246	0.25705	20002asthma
2	191973357	195861164	759	50	2.31e-05	6.75e-09	8.22e-05	0.28117	0.38929	20002asthma
2	195861164	196447456	163	20	2.4e-05	1.82e-09	4.27e-05	0.5619	0.28709	20002asthma
2	196447456	198078110	480	44	6.01e-05	4.32e-09	6.58e-05	0.91467	0.18018	20002asthma
2	198078110	199311125	350	27	5.83e-05	3.11e-09	5.58e-05	1.0446	0.1481	20002asthma
2	199311125	201576284	666	50	4.83e-05	6.6e-09	8.12e-05	0.59442	0.27611	20002asthma
2	201576284	202818637	351	41	9.62e-05	4.42e-09	6.64e-05	1.4475	0.073876	20002asthma
2	202818637	205799241	856	50	0.00012401	7.8e-09	8.83e-05	1.4043	0.080119	20002asthma
2	205799241	206735704	429	50	2.96e-05	5.35e-09	7.31e-05	0.40527	0.34264	20002asthma
2	206735704	208645399	733	50	5.79e-06	6.57e-09	8.11e-05	0.071442	0.47152	20002asthma
2	208645399	209941529	374	42	3.62e-05	4e-09	6.32e-05	0.57339	0.28319	20002asthma
2	209941529	212379518	794	50	6.16e-05	7.15e-09	8.46e-05	0.72796	0.23332	20002asthma
2	212379518	214014282	661	50	4.97e-05	7.03e-09	8.38e-05	0.59251	0.27675	20002asthma
2	214014282	215573795	472	44	3.08e-05	4.92e-09	7.01e-05	0.43915	0.33028	20002asthma
2	215573795	217715661	853	50	2.21e-05	6.74e-09	8.21e-05	0.26865	0.3941	20002asthma
2	217715661	218395480	298	38	3.99e-05	3.62e-09	6.02e-05	0.6639	0.25338	20002asthma
2	218395480	220454551	688	50	2.94e-05	6.44e-09	8.03e-05	0.36618	0.35712	20002asthma
2	220454551	222521176	917	50	5.43e-05	7.08e-09	8.41e-05	0.64594	0.25916	20002asthma
2	222521176	224859419	826	50	-2.22e-05	6.28e-09	7.93e-05	0	0.5	20002asthma
2	224859419	225840004	386	37	3.87e-05	3.54e-09	5.95e-05	0.65093	0.25755	20002asthma
2	225840004	228119842	782	50	2.17e-05	6.74e-09	8.21e-05	0.26415	0.39583	20002asthma
2	228119842	229370787	500	50	7.84e-05	5.28e-09	7.26e-05	1.0792	0.14025	20002asthma
2	229370787	231843389	1026	50	2.68e-06	6.54e-09	8.09e-05	0.033109	0.48679	20002asthma
2	231843389	233550003	542	50	4.46e-06	5.27e-09	7.26e-05	0.061453	0.4755	20002asthma
2	233550003	235150987	843	50	-1.39e-05	6.37e-09	7.98e-05	0	0.5	20002asthma
2	235150987	236043550	454	50	-4.13e-05	4.95e-09	7.03e-05	0	0.5	20002asthma
2	236043550	237449032	512	50	2.01e-05	5.56e-09	7.45e-05	0.26975	0.39368	20002asthma
2	237449032	238760981	577	50	5.01e-05	6.47e-09	8.04e-05	0.62312	0.2666	20002asthma
2	238760981	239952643	442	50	-2.73e-05	4.38e-09	6.62e-05	0	0.5	20002asthma
2	239952643	241560084	752	50	-2.33e-05	6.27e-09	7.92e-05	0	0.5	20002asthma
2	241560084	242149921	260	31	6.45e-05	3.22e-09	5.67e-05	1.1368	0.1278	20002asthma
2	242149921	243188920	169	19	0.00032834	5.01e-09	7.08e-05	4.6389	1.75e-06	20002asthma
3	60157	1441779	656	50	2.19e-05	6.74e-09	8.21e-05	0.26712	0.39469	20002asthma
3	1441779	2992120	986	50	5.77e-06	6.57e-09	8.11e-05	0.071218	0.47161	20002asthma
3	2992120	4431647	836	50	8.41e-06	6.6e-09	8.12e-05	0.10347	0.45879	20002asthma
3	4431647	6083183	864	50	5.26e-05	7.06e-09	8.4e-05	0.62645	0.26551	20002asthma
3	6083183	7083387	454	50	9.4e-05	6.24e-09	7.9e-05	1.1903	0.11696	20002asthma
3	7083387	8648561	938	50	6.57e-05	7.19e-09	8.48e-05	0.7746	0.21929	20002asthma
3	8648561	9543183	525	50	6.32e-05	6.65e-09	8.15e-05	0.77555	0.21901	20002asthma
3	9543183	11019665	698	50	6.11e-05	7.15e-09	8.45e-05	0.72332	0.23474	20002asthma
3	11019665	13070799	811	50	0.00011406	7.7e-09	8.77e-05	1.3002	0.096766	20002asthma
3	13070799	14816900	864	50	-1.94e-05	6.31e-09	7.95e-05	0	0.5	20002asthma
3	14816900	16282442	572	50	1.12e-05	5.45e-09	7.38e-05	0.15159	0.43975	20002asthma
3	16282442	17891118	528	50	8.33e-05	5.89e-09	7.67e-05	1.0851	0.13894	20002asthma
3	17891118	19125144	367	42	5.98e-05	4.2e-09	6.48e-05	0.92213	0.17823	20002asthma
3	19125144	20091348	210	25	-2.19e-06	2.33e-09	4.83e-05	0	0.5	20002asthma
3	20091348	21643707	693	50	2.78e-05	6.8e-09	8.25e-05	0.33695	0.36808	20002asthma
3	21643707	22204244	414	50	-2.25e-05	4.3e-09	6.56e-05	0	0.5	20002asthma
3	22204244	23804865	577	50	0.00012479	7.46e-09	8.64e-05	1.4451	0.074215	20002asthma
3	23804865	25461558	804	50	1.9e-05	6.71e-09	8.19e-05	0.23196	0.40828	20002asthma
3	25461558	26877769	499	50	1.8e-05	4.9e-09	7e-05	0.2564	0.39882	20002asthma
3	26877769	27840910	286	32	-2.45e-05	2.77e-09	5.26e-05	0	0.5	20002asthma
3	27840910	29142260	487	50	-8.12e-06	5.14e-09	7.17e-05	0	0.5	20002asthma
3	29142260	30717955	726	50	3.99e-05	6.93e-09	8.32e-05	0.47923	0.31589	20002asthma
3	30717955	32351715	686	50	2.07e-05	6.73e-09	8.2e-05	0.25222	0.40044	20002asthma
3	32351715	33255592	293	45	0.0002501	6.07e-09	7.79e-05	3.209	0.00066601	20002asthma
3	33255592	35283458	651	50	4.21e-05	6.24e-09	7.9e-05	0.53315	0.29696	20002asthma
3	35283458	36486842	426	46	0.00011368	5.52e-09	7.43e-05	1.5301	0.062999	20002asthma
3	36486842	38356116	646	50	4.38e-05	6.51e-09	8.07e-05	0.54307	0.29354	20002asthma
3	38356116	40221298	710	50	2.15e-05	6.41e-09	8.01e-05	0.26884	0.39403	20002asthma
3	40221298	41064528	168	18	-9.09e-06	1.48e-09	3.85e-05	0	0.5	20002asthma
3	41064528	42540002	514	50	-8.28e-06	4.79e-09	6.92e-05	0	0.5	20002asthma
3	42540002	45165153	789	50	-9.3e-07	6.5e-09	8.06e-05	0	0.5	20002asthma
3	45165153	46657500	601	50	4.07e-05	5.81e-09	7.62e-05	0.53372	0.29677	20002asthma
3	46657500	47727212	217	18	4.65e-05	2.28e-09	4.78e-05	0.97216	0.16548	20002asthma
3	47727212	49316972	331	16	7.18e-05	2.47e-09	4.97e-05	1.4464	0.074026	20002asthma
3	49316972	51832015	571	26	0.00012054	3.88e-09	6.23e-05	1.9357	0.026454	20002asthma
3	51832015	54081390	714	50	0.00013324	7.38e-09	8.59e-05	1.5505	0.060509	20002asthma
3	54081390	55348860	696	50	-5.34e-06	6.46e-09	8.04e-05	0	0.5	20002asthma
3	55348860	56433907	402	45	5.81e-05	4.82e-09	6.95e-05	0.8362	0.20152	20002asthma
3	56433907	58157519	612	50	0.00017631	7e-09	8.37e-05	2.1075	0.017536	20002asthma
3	58157519	60272906	1068	50	-2.33e-05	6.27e-09	7.92e-05	0	0.5	20002asthma
3	60272906	62355666	1073	50	2.86e-05	6.81e-09	8.25e-05	0.34644	0.3645	20002asthma
3	62355666	63669286	708	50	2.55e-05	6.78e-09	8.23e-05	0.30926	0.37856	20002asthma
3	63669286	65273538	815	50	2.18e-05	6.74e-09	8.21e-05	0.2656	0.39527	20002asthma
3	65273538	66270447	378	50	3.17e-05	5.02e-09	7.09e-05	0.44805	0.32706	20002asthma
3	66270447	68286914	691	50	1.86e-05	6.71e-09	8.19e-05	0.22703	0.4102	20002asthma
3	68286914	69276762	396	44	4.31e-05	4.99e-09	7.06e-05	0.61058	0.27074	20002asthma
3	69276762	70449028	430	50	-2.46e-05	4.49e-09	6.7e-05	0	0.5	20002asthma
3	70449028	72529329	819	50	0.00011395	7.69e-09	8.77e-05	1.2991	0.09696	20002asthma
3	72529329	74321817	756	50	-1.45e-05	6.36e-09	7.98e-05	0	0.5	20002asthma
3	74321817	75704949	296	33	-5.84e-06	2.82e-09	5.32e-05	0	0.5	20002asthma
3	75704949	77508835	548	50	-8.94e-06	5.35e-09	7.31e-05	0	0.5	20002asthma
3	77508835	79024541	443	49	2.31e-05	4.72e-09	6.87e-05	0.33678	0.36814	20002asthma
3	79024541	81427310	544	44	-3.55e-05	3.64e-09	6.03e-05	0	0.5	20002asthma
3	81427310	82643886	329	28	-1.89e-06	2.63e-09	5.12e-05	0	0.5	20002asthma
3	82643886	84367479	365	34	5.88e-06	3.13e-09	5.6e-05	0.10498	0.4582	20002asthma
3	84367479	85582231	290	23	5.74e-05	2.93e-09	5.41e-05	1.0605	0.14446	20002asthma
3	85582231	87409732	492	41	1.82e-05	4.29e-09	6.55e-05	0.2775	0.3907	20002asthma
3	87409732	88298373	221	20	-5.15e-06	1.6e-09	4e-05	0	0.5	20002asthma
3	88298373	94255316	535	46	8.36e-05	5.53e-09	7.44e-05	1.1239	0.13052	20002asthma
3	94255316	95311971	233	18	2.68e-05	2.09e-09	4.57e-05	0.5848	0.27934	20002asthma
3	95311971	98215950	629	50	1.06e-05	4.98e-09	7.05e-05	0.15081	0.44006	20002asthma
3	98215950	99373762	368	41	-3.47e-06	2.98e-09	5.46e-05	0	0.5	20002asthma
3	99373762	100592217	379	31	-1.41e-05	2.67e-09	5.17e-05	0	0.5	20002asthma
3	100592217	103084960	749	50	4.99e-05	6.52e-09	8.08e-05	0.61776	0.26837	20002asthma
3	103084960	104581613	482	50	1.92e-05	4.13e-09	6.42e-05	0.29905	0.38245	20002asthma
3	104581613	106982811	774	50	2.64e-05	6.79e-09	8.24e-05	0.3199	0.37452	20002asthma
3	106982811	109522395	843	50	0.00010801	7.63e-09	8.74e-05	1.2364	0.10816	20002asthma
3	109522395	110513770	280	25	-6.01e-06	1.99e-09	4.47e-05	0	0.5	20002asthma
3	110513770	112815699	766	50	0.00011157	7.67e-09	8.76e-05	1.274	0.10134	20002asthma
3	112815699	113947863	406	44	-9.83e-06	3.48e-09	5.9e-05	0	0.5	20002asthma
3	113947863	115447080	418	50	5.28e-05	5.17e-09	7.19e-05	0.73478	0.23124	20002asthma
3	115447080	116800153	571	50	7.05e-06	5.37e-09	7.33e-05	0.096194	0.46168	20002asthma
3	116800153	118530251	612	50	5.14e-05	6.75e-09	8.22e-05	0.62597	0.26567	20002asthma
3	118530251	120523055	765	50	5.72e-05	6.7e-09	8.19e-05	0.6986	0.2424	20002asthma
3	120523055	121974097	438	39	1.22e-05	2.98e-09	5.46e-05	0.22244	0.41199	20002asthma
3	121974097	123517768	565	50	-2.27e-05	4.9e-09	7e-05	0	0.5	20002asthma
3	123517768	124936642	643	50	7.31e-05	6.96e-09	8.34e-05	0.87641	0.1904	20002asthma
3	124936642	126214943	435	48	1.99e-05	4.17e-09	6.46e-05	0.30785	0.3791	20002asthma
3	126214943	128194861	718	50	0.00013861	7.95e-09	8.92e-05	1.5547	0.060013	20002asthma
3	128194861	130244735	521	50	9.41e-05	5.36e-09	7.32e-05	1.2856	0.099297	20002asthma
3	130244735	131836516	579	49	7.28e-05	5.58e-09	7.47e-05	0.97518	0.16474	20002asthma
3	131836516	133252173	554	50	1.5e-05	4.91e-09	7.01e-05	0.21377	0.41536	20002asthma
3	133252173	135456906	931	50	2.17e-05	6.74e-09	8.21e-05	0.2647	0.39562	20002asthma
3	135456906	137371083	542	41	3.8e-05	4.52e-09	6.73e-05	0.56524	0.28596	20002asthma
3	137371083	139954597	898	50	6.85e-05	7.22e-09	8.5e-05	0.80558	0.21024	20002asthma
3	139954597	141339097	505	50	6.27e-05	5.85e-09	7.65e-05	0.82026	0.20603	20002asthma
3	141339097	143164628	696	50	9.03e-05	7.45e-09	8.63e-05	1.0465	0.14767	20002asthma
3	143164628	144410816	419	50	2.01e-06	3.95e-09	6.28e-05	0.032055	0.48721	20002asthma
3	144410816	145664619	412	46	-1.86e-05	3.12e-09	5.59e-05	0	0.5	20002asthma
3	145664619	146726629	363	42	-1.97e-05	3.08e-09	5.55e-05	0	0.5	20002asthma
3	146726629	149043237	722	50	3.99e-05	6.93e-09	8.32e-05	0.47936	0.31584	20002asthma
3	149043237	150252004	455	50	4.05e-05	5.14e-09	7.17e-05	0.56528	0.28594	20002asthma
3	150252004	151348730	404	50	5.1e-06	4.17e-09	6.46e-05	0.079063	0.46849	20002asthma
3	151348730	153256571	601	50	4.3e-05	6.19e-09	7.87e-05	0.54608	0.29251	20002asthma
3	153256571	154714218	452	45	8.3e-05	4.32e-09	6.57e-05	1.2634	0.10323	20002asthma
3	154714218	156008700	369	42	1.55e-05	3.84e-09	6.19e-05	0.251	0.40091	20002asthma
3	156008700	157312028	486	47	0.00012919	5.51e-09	7.42e-05	1.741	0.040842	20002asthma
3	157312028	159477890	702	50	-1.27e-05	5.2e-09	7.21e-05	0	0.5	20002asthma
3	159477890	161524504	593	50	5.33e-05	5e-09	7.07e-05	0.75306	0.22571	20002asthma
3	161524504	163253205	544	48	-9.11e-08	3.99e-09	6.32e-05	0	0.5	20002asthma
3	163253205	165055469	488	38	3.11e-05	3.49e-09	5.91e-05	0.5272	0.29903	20002asthma
3	165055469	167117429	500	48	-1.74e-05	3.9e-09	6.24e-05	0	0.5	20002asthma
3	167117429	168580960	410	45	8.89e-05	4.3e-09	6.56e-05	1.3552	0.087674	20002asthma
3	168580960	170964909	797	50	0.00011652	7.72e-09	8.79e-05	1.3261	0.092403	20002asthma
3	170964909	172295731	548	50	4.17e-05	6.33e-09	7.96e-05	0.52402	0.30013	20002asthma
3	172295731	173477285	410	50	3.48e-05	4.82e-09	6.95e-05	0.50081	0.30825	20002asthma
3	173477285	175116539	630	50	-1.08e-05	6.4e-09	8e-05	0	0.5	20002asthma
3	175116539	176320287	359	49	8.29e-06	3.43e-09	5.85e-05	0.14171	0.44365	20002asthma
3	176320287	178107165	579	50	0.00019653	7.95e-09	8.91e-05	2.2048	0.013733	20002asthma
3	178107165	179374586	434	47	1.45e-05	4.11e-09	6.41e-05	0.2269	0.41025	20002asthma
3	179374586	181511166	504	50	6.48e-05	5.39e-09	7.34e-05	0.88299	0.18862	20002asthma
3	181511166	183769683	716	50	8.36e-05	7.38e-09	8.59e-05	0.97364	0.16512	20002asthma
3	183769683	185068255	478	50	7.02e-06	5.26e-09	7.25e-05	0.096858	0.46142	20002asthma
3	185068255	186890344	734	50	6.98e-05	7.24e-09	8.51e-05	0.82056	0.20595	20002asthma
3	186890344	188856214	843	50	0.0004562	1.12e-08	0.00010601	4.3033	8.41e-06	20002asthma
3	188856214	190226607	661	50	-1.76e-05	6.33e-09	7.96e-05	0	0.5	20002asthma
3	190226607	192343814	846	50	-3.78e-05	6.12e-09	7.82e-05	0	0.5	20002asthma
3	192343814	194059671	650	50	8.88e-05	7.43e-09	8.62e-05	1.0299	0.15153	20002asthma
3	194059671	194786674	331	50	1.14e-05	3.95e-09	6.29e-05	0.18081	0.42826	20002asthma
3	194786674	195971408	327	44	2.95e-05	3.85e-09	6.2e-05	0.47546	0.31723	20002asthma
3	195971408	197075987	413	50	0.00017063	5.65e-09	7.52e-05	2.2693	0.011627	20002asthma
3	197075987	197946622	206	29	3.76e-05	2.61e-09	5.1e-05	0.7364	0.23074	20002asthma
4	10240	694715	135	15	-7.81e-06	1.34e-09	3.65e-05	0	0.5	20002asthma
4	694715	1478711	275	29	1.95e-05	3.01e-09	5.48e-05	0.35569	0.36103	20002asthma
4	1478711	2842979	318	44	7.31e-06	3.52e-09	5.94e-05	0.12321	0.45097	20002asthma
4	2842979	3846040	311	44	8.35e-05	4.46e-09	6.68e-05	1.2512	0.10542	20002asthma
4	3846040	4684116	261	39	-2.91e-06	2.99e-09	5.47e-05	0	0.5	20002asthma
4	4684116	5502388	411	50	2.14e-05	5.17e-09	7.19e-05	0.2974	0.38308	20002asthma
4	5502388	6773043	731	50	-3.22e-05	6.18e-09	7.86e-05	0	0.5	20002asthma
4	6773043	7539692	452	50	2.79e-05	5.9e-09	7.68e-05	0.36256	0.35847	20002asthma
4	7539692	8152235	376	50	5.63e-05	5.25e-09	7.24e-05	0.77772	0.21837	20002asthma
4	8152235	9326479	269	41	3.29e-05	3.55e-09	5.96e-05	0.55308	0.29011	20002asthma
4	9326479	10699152	548	38	-2.01e-05	4.66e-09	6.82e-05	0	0.5	20002asthma
4	10699152	12323034	706	50	5.2e-05	7.05e-09	8.4e-05	0.61965	0.26775	20002asthma
4	12323034	14272001	754	50	2.64e-06	6.54e-09	8.09e-05	0.032652	0.48698	20002asthma
4	14272001	15147446	385	49	3.39e-05	4.51e-09	6.71e-05	0.50521	0.30671	20002asthma
4	15147446	15927009	275	34	4.61e-06	2.95e-09	5.43e-05	0.084999	0.46613	20002asthma
4	15927009	17383322	715	50	5.52e-05	7.09e-09	8.42e-05	0.65565	0.25603	20002asthma
4	17383322	18841874	455	50	5.71e-05	5e-09	7.07e-05	0.80774	0.20962	20002asthma
4	18841874	20544557	525	50	5.46e-07	4.52e-09	6.73e-05	0.0081147	0.49676	20002asthma
4	20544557	22319347	721	50	-7.84e-06	6.43e-09	8.02e-05	0	0.5	20002asthma
4	22319347	24135529	632	50	2.98e-05	6.49e-09	8.05e-05	0.36964	0.35582	20002asthma
4	24135529	25609322	631	50	3.26e-05	6.85e-09	8.28e-05	0.39378	0.34687	20002asthma
4	25609322	27343722	592	50	8.29e-05	7.37e-09	8.59e-05	0.96586	0.16706	20002asthma
4	27343722	27965868	230	31	-1.06e-05	2.38e-09	4.87e-05	0	0.5	20002asthma
4	27965868	29762208	596	50	6.94e-05	6.29e-09	7.93e-05	0.8749	0.19082	20002asthma
4	29762208	30454535	164	23	1.85e-05	1.75e-09	4.19e-05	0.44174	0.32934	20002asthma
4	30454535	31782981	446	50	3.45e-05	4.94e-09	7.03e-05	0.49122	0.31163	20002asthma
4	31782981	33172766	333	37	4.63e-05	3.91e-09	6.25e-05	0.74001	0.22965	20002asthma
4	33172766	35151415	397	32	0.00012524	4.07e-09	6.38e-05	1.9623	0.024863	20002asthma
4	35151415	36020436	285	34	3.22e-05	2.71e-09	5.21e-05	0.61763	0.26841	20002asthma
4	36020436	37255047	475	49	3.8e-05	4.35e-09	6.59e-05	0.57585	0.28236	20002asthma
4	37255047	38907022	843	50	0.00018671	8.45e-09	9.19e-05	2.0314	0.021107	20002asthma
4	38907022	40202609	437	50	0.0001425	5.42e-09	7.36e-05	1.9363	0.026415	20002asthma
4	40202609	42213058	765	50	5.47e-05	7.08e-09	8.41e-05	0.65061	0.25765	20002asthma
4	42213058	43965045	591	50	2.55e-05	5.54e-09	7.45e-05	0.34186	0.36623	20002asthma
4	43965045	45189157	371	41	5.52e-05	3.54e-09	5.95e-05	0.92775	0.17677	20002asthma
4	45189157	47411896	496	50	2.64e-05	4.59e-09	6.77e-05	0.38962	0.34841	20002asthma
4	47411896	48123600	253	26	1.6e-05	2.2e-09	4.69e-05	0.34122	0.36647	20002asthma
4	48123600	53877433	551	44	3.93e-05	4.78e-09	6.91e-05	0.56906	0.28466	20002asthma
4	53877433	55429556	567	50	1.1e-05	5.49e-09	7.41e-05	0.14834	0.44104	20002asthma
4	55429556	56547644	409	50	6.48e-06	4.04e-09	6.35e-05	0.10197	0.45939	20002asthma
4	56547644	58935008	974	50	-2.18e-05	6.29e-09	7.93e-05	0	0.5	20002asthma
4	58935008	60741087	507	50	-5.21e-06	4.36e-09	6.6e-05	0	0.5	20002asthma
4	60741087	62371763	468	50	3.71e-05	4.61e-09	6.79e-05	0.54657	0.29234	20002asthma
4	62371763	64341001	483	50	5.21e-05	5.22e-09	7.22e-05	0.72112	0.23542	20002asthma
4	64341001	66600492	587	50	1.02e-05	4.93e-09	7.02e-05	0.14514	0.4423	20002asthma
4	66600492	68059497	450	49	-9.92e-06	3.64e-09	6.03e-05	0	0.5	20002asthma
4	68059497	68854765	277	32	-3.59e-06	2.3e-09	4.8e-05	0	0.5	20002asthma
4	68854765	71049152	621	50	-2.52e-06	4.06e-09	6.37e-05	0	0.5	20002asthma
4	71049152	72140558	275	31	-2.18e-05	2.05e-09	4.52e-05	0	0.5	20002asthma
4	72140558	74592390	578	50	-2.01e-05	4.63e-09	6.81e-05	0	0.5	20002asthma
4	74592390	77130707	807	50	-9.99e-06	6.37e-09	7.98e-05	0	0.5	20002asthma
4	77130707	79093979	787	50	-9.27e-06	6.42e-09	8.01e-05	0	0.5	20002asthma
4	79093979	80990297	616	50	4.79e-05	5.27e-09	7.26e-05	0.65972	0.25472	20002asthma
4	80990297	82125315	273	30	6.39e-05	3.24e-09	5.69e-05	1.1227	0.13079	20002asthma
4	82125315	83372593	424	47	4.19e-05	4.44e-09	6.67e-05	0.62842	0.26486	20002asthma
4	83372593	84799656	539	50	-1.41e-05	4.53e-09	6.73e-05	0	0.5	20002asthma
4	84799656	86930609	672	50	8.39e-05	6.35e-09	7.97e-05	1.0524	0.1463	20002asthma
4	86930609	87534648	149	18	1.25e-05	1.5e-09	3.88e-05	0.32105	0.37409	20002asthma
4	87534648	89238028	638	50	-2e-05	5.64e-09	7.51e-05	0	0.5	20002asthma
4	89238028	90231564	347	47	-8.91e-06	3.38e-09	5.82e-05	0	0.5	20002asthma
4	90231564	91560677	378	42	-2.19e-06	3.33e-09	5.77e-05	0	0.5	20002asthma
4	91560677	94233299	625	50	-1.32e-05	6.06e-09	7.78e-05	0	0.5	20002asthma
4	94233299	96182188	654	50	-5.15e-06	6.41e-09	8e-05	0	0.5	20002asthma
4	96182188	97540703	546	50	3.98e-06	5.39e-09	7.34e-05	0.054164	0.4784	20002asthma
4	97540703	99424067	443	37	4.47e-05	3.67e-09	6.06e-05	0.73749	0.23041	20002asthma
4	99424067	100678360	478	50	-1.92e-05	3.93e-09	6.27e-05	0	0.5	20002asthma
4	100678360	103221356	870	50	4.05e-05	6.93e-09	8.33e-05	0.48618	0.31342	20002asthma
4	103221356	105305294	496	44	4.41e-05	4.6e-09	6.78e-05	0.65051	0.25768	20002asthma
4	105305294	107501305	649	50	0.00011917	6.64e-09	8.15e-05	1.463	0.071739	20002asthma
4	107501305	108815348	385	45	6.44e-05	3.98e-09	6.31e-05	1.0209	0.15365	20002asthma
4	108815348	111256567	839	50	2.75e-05	6.8e-09	8.25e-05	0.33359	0.36935	20002asthma
4	111256567	113870102	794	50	3.77e-05	6.9e-09	8.31e-05	0.45394	0.32494	20002asthma
4	113870102	115666246	653	50	4.94e-05	7.03e-09	8.38e-05	0.58985	0.27764	20002asthma
4	115666246	117276929	395	37	5.59e-05	3.5e-09	5.92e-05	0.94516	0.17229	20002asthma
4	117276929	118479918	382	39	1.54e-05	3.65e-09	6.04e-05	0.25568	0.3991	20002asthma
4	118479918	119933512	458	45	5.02e-05	4.3e-09	6.56e-05	0.76549	0.22199	20002asthma
4	119933512	120392684	170	17	3.35e-06	1.4e-09	3.74e-05	0.08963	0.46429	20002asthma
4	120392684	122657987	803	50	9.2e-05	7.47e-09	8.64e-05	1.0649	0.14345	20002asthma
4	122657987	124286481	401	37	0.00050096	8.43e-09	9.18e-05	5.4569	2.42e-08	20002asthma
4	124286481	125210862	292	38	0.00011202	3.98e-09	6.31e-05	1.7763	0.037845	20002asthma
4	125210862	126480886	416	50	0.00010056	5.13e-09	7.16e-05	1.404	0.080153	20002asthma
4	126480886	127275477	241	32	1.19e-06	2.44e-09	4.94e-05	0.024033	0.49041	20002asthma
4	127275477	127830293	183	23	8.05e-06	1.93e-09	4.39e-05	0.18331	0.42728	20002asthma
4	127830293	128996665	222	17	-2.14e-05	1.8e-09	4.24e-05	0	0.5	20002asthma
4	128996665	130591885	488	50	-1.59e-05	4.21e-09	6.48e-05	0	0.5	20002asthma
4	130591885	131283821	193	23	2.51e-05	2.24e-09	4.73e-05	0.5304	0.29792	20002asthma
4	131283821	132954033	393	43	-6.2e-06	3.86e-09	6.22e-05	0	0.5	20002asthma
4	132954033	134628434	411	41	6.06e-05	4.15e-09	6.45e-05	0.94041	0.1735	20002asthma
4	134628434	136566407	467	48	7.14e-06	4.16e-09	6.45e-05	0.1107	0.45593	20002asthma
4	136566407	138541971	579	50	-9.48e-06	5.64e-09	7.51e-05	0	0.5	20002asthma
4	138541971	139556511	392	47	5e-05	4.59e-09	6.78e-05	0.73746	0.23042	20002asthma
4	139556511	141084631	561	50	7.08e-06	6.05e-09	7.78e-05	0.09105	0.46373	20002asthma
4	141084631	143443265	763	50	4.85e-05	7.02e-09	8.38e-05	0.57887	0.28134	20002asthma
4	143443265	146178187	584	47	5.42e-05	5e-09	7.07e-05	0.76666	0.22164	20002asthma
4	146178187	148521873	659	50	2.49e-05	6.58e-09	8.11e-05	0.30645	0.37963	20002asthma
4	148521873	150683580	584	50	1.65e-05	5.53e-09	7.44e-05	0.22161	0.41231	20002asthma
4	150683580	152782184	516	43	3.09e-05	4.22e-09	6.5e-05	0.4758	0.31711	20002asthma
4	152782184	154477641	567	50	2.17e-06	5.99e-09	7.74e-05	0.028018	0.48882	20002asthma
4	154477641	155056126	226	31	-6.54e-06	2.27e-09	4.76e-05	0	0.5	20002asthma
4	155056126	157485097	901	50	-1.31e-05	6.38e-09	7.99e-05	0	0.5	20002asthma
4	157485097	158743718	363	42	4.36e-05	3.94e-09	6.28e-05	0.6944	0.24372	20002asthma
4	158743718	161058864	581	50	3.23e-05	5.25e-09	7.25e-05	0.44538	0.32802	20002asthma
4	161058864	161826435	289	35	-5.23e-06	3.06e-09	5.53e-05	0	0.5	20002asthma
4	161826435	163243679	493	50	8.29e-05	5.58e-09	7.47e-05	1.1098	0.13355	20002asthma
4	163243679	164478234	352	44	-5.85e-06	3.47e-09	5.89e-05	0	0.5	20002asthma
4	164478234	165823448	472	50	1.64e-05	5.13e-09	7.16e-05	0.22955	0.40922	20002asthma
4	165823448	167018858	420	50	-2.3e-05	4.4e-09	6.63e-05	0	0.5	20002asthma
4	167018858	167852917	192	26	-6.18e-07	1.9e-09	4.36e-05	0	0.5	20002asthma
4	167852917	169676825	628	50	-1.91e-05	6.2e-09	7.87e-05	0	0.5	20002asthma
4	169676825	170776510	346	36	-1.46e-05	3.14e-09	5.6e-05	0	0.5	20002asthma
4	170776510	172558635	465	47	5.79e-06	4.36e-09	6.61e-05	0.08768	0.46507	20002asthma
4	172558635	174264132	431	49	2.21e-06	4.03e-09	6.35e-05	0.034729	0.48615	20002asthma
4	174264132	176570716	677	50	4.89e-06	6.56e-09	8.1e-05	0.060413	0.47591	20002asthma
4	176570716	178991910	909	50	-1.92e-05	6.31e-09	7.95e-05	0	0.5	20002asthma
4	178991910	180122043	363	49	2.95e-05	4.23e-09	6.51e-05	0.45378	0.32499	20002asthma
4	180122043	182066807	874	50	-4.18e-05	6.08e-09	7.8e-05	0	0.5	20002asthma
4	182066807	183371275	760	50	-5.61e-06	6.46e-09	8.03e-05	0	0.5	20002asthma
4	183371275	184929455	634	50	-1.8e-05	6.33e-09	7.95e-05	0	0.5	20002asthma
4	184929455	186909090	954	50	2.74e-05	6.8e-09	8.24e-05	0.33185	0.37	20002asthma
4	186909090	188472981	661	50	-3.94e-05	6.11e-09	7.81e-05	0	0.5	20002asthma
4	188472981	189693511	466	50	2.97e-05	5.71e-09	7.56e-05	0.39331	0.34705	20002asthma
4	189693511	191043594	341	50	4.79e-05	4.14e-09	6.44e-05	0.74411	0.2284	20002asthma
5	11940	982252	268	28	6.36e-05	3.26e-09	5.71e-05	1.1142	0.1326	20002asthma
5	982252	2132442	545	50	1.24e-05	6.64e-09	8.15e-05	0.1526	0.43936	20002asthma
5	2132442	3361941	836	50	-1.52e-05	6.36e-09	7.97e-05	0	0.5	20002asthma
5	3361941	4632110	551	50	4.43e-05	5.89e-09	7.67e-05	0.5775	0.2818	20002asthma
5	4632110	5973233	726	50	2.1e-05	6.73e-09	8.2e-05	0.25591	0.39901	20002asthma
5	5973233	7143218	622	50	3.72e-05	6.72e-09	8.2e-05	0.45318	0.32521	20002asthma
5	7143218	8446336	610	50	7.07e-05	6.41e-09	8.01e-05	0.88271	0.1887	20002asthma
5	8446336	9718832	633	50	-3.19e-05	5.87e-09	7.66e-05	0	0.5	20002asthma
5	9718832	11173271	783	50	-1.52e-05	6.36e-09	7.97e-05	0	0.5	20002asthma
5	11173271	13464832	635	50	-4.05e-05	5.64e-09	7.51e-05	0	0.5	20002asthma
5	13464832	14757804	621	50	2.79e-05	6.33e-09	7.96e-05	0.35029	0.36306	20002asthma
5	14757804	16963613	795	50	1.16e-05	6.63e-09	8.14e-05	0.14218	0.44347	20002asthma
5	16963613	18051592	286	48	-3.38e-05	2.91e-09	5.39e-05	0	0.5	20002asthma
5	18051592	19917716	604	50	-3e-05	4.93e-09	7.02e-05	0	0.5	20002asthma
5	19917716	22152073	507	50	6.29e-05	5.02e-09	7.09e-05	0.88775	0.18734	20002asthma
5	22152073	23494324	429	42	3.08e-05	4.05e-09	6.36e-05	0.48352	0.31436	20002asthma
5	23494324	26184851	741	50	6.85e-05	7.22e-09	8.5e-05	0.80571	0.2102	20002asthma
5	26184851	26857604	171	22	2.65e-05	1.98e-09	4.45e-05	0.59404	0.27624	20002asthma
5	26857604	27984513	267	35	-1.57e-06	2.52e-09	5.02e-05	0	0.5	20002asthma
5	27984513	29714820	450	49	3.66e-05	4.17e-09	6.46e-05	0.56588	0.28574	20002asthma
5	29714820	31390249	628	50	5.35e-05	6.29e-09	7.93e-05	0.67497	0.24985	20002asthma
5	31390249	33500180	862	50	6.22e-06	6.58e-09	8.11e-05	0.076732	0.46942	20002asthma
5	33500180	35048970	581	50	-2.3e-05	5.75e-09	7.58e-05	0	0.5	20002asthma
5	35048970	36433954	489	50	0.00011366	5.68e-09	7.54e-05	1.5081	0.065769	20002asthma
5	36433954	38802410	794	50	3.44e-05	6.87e-09	8.29e-05	0.41445	0.33927	20002asthma
5	38802410	40287729	547	50	5.21e-06	4.67e-09	6.83e-05	0.076308	0.46959	20002asthma
5	40287729	41888710	559	50	3.94e-05	4.44e-09	6.67e-05	0.59152	0.27708	20002asthma
5	41888710	43983499	443	32	2.23e-05	3.62e-09	6.02e-05	0.37057	0.35548	20002asthma
5	43983499	50163398	488	32	2.88e-06	3.34e-09	5.78e-05	0.049837	0.48013	20002asthma
5	50163398	52134622	597	50	-9.67e-06	5.3e-09	7.28e-05	0	0.5	20002asthma
5	52134622	53703044	660	50	2.81e-05	6.7e-09	8.18e-05	0.34347	0.36562	20002asthma
5	53703044	55417349	654	50	2.84e-05	6.04e-09	7.77e-05	0.36533	0.35743	20002asthma
5	55417349	56621102	513	50	5.89e-05	5.64e-09	7.51e-05	0.78493	0.21625	20002asthma
5	56621102	57340073	292	37	3.28e-05	2.93e-09	5.41e-05	0.60623	0.27218	20002asthma
5	57340073	58524622	581	50	7.02e-05	6.05e-09	7.78e-05	0.90273	0.18333	20002asthma
5	58524622	60935907	729	50	2.34e-05	6.49e-09	8.05e-05	0.29042	0.38575	20002asthma
5	60935907	61672995	281	29	3.78e-05	2.96e-09	5.44e-05	0.69559	0.24334	20002asthma
5	61672995	63218987	535	47	7.37e-06	4.34e-09	6.59e-05	0.11184	0.45548	20002asthma
5	63218987	63968304	194	19	7.11e-05	2.44e-09	4.94e-05	1.4383	0.075169	20002asthma
5	63968304	65911286	666	50	4.67e-05	6.09e-09	7.8e-05	0.59859	0.27472	20002asthma
5	65911286	67850860	820	50	1.77e-05	6.7e-09	8.18e-05	0.21613	0.41444	20002asthma
5	67850860	71240456	504	50	1.24e-05	4.74e-09	6.88e-05	0.17948	0.42878	20002asthma
5	71240456	73759326	1067	50	7.74e-05	7.32e-09	8.55e-05	0.90502	0.18273	20002asthma
5	73759326	75798866	740	50	1.01e-05	6.62e-09	8.14e-05	0.12366	0.45079	20002asthma
5	75798866	77623332	781	50	-2.64e-07	6.51e-09	8.07e-05	0	0.5	20002asthma
5	77623332	79393144	696	50	8.12e-05	7.35e-09	8.58e-05	0.9465	0.17195	20002asthma
5	79393144	80481471	490	50	-2.15e-05	4.78e-09	6.91e-05	0	0.5	20002asthma
5	80481471	82025648	549	50	4.29e-05	6.15e-09	7.84e-05	0.54732	0.29208	20002asthma
5	82025648	83972689	545	50	2.1e-05	6.23e-09	7.9e-05	0.2656	0.39527	20002asthma
5	83972689	85767290	539	50	-3.45e-05	4.6e-09	6.78e-05	0	0.5	20002asthma
5	85767290	87389991	294	34	3.05e-05	3.29e-09	5.74e-05	0.53143	0.29756	20002asthma
5	87389991	88891530	326	33	6.36e-05	3.41e-09	5.84e-05	1.0894	0.13799	20002asthma
5	88891530	90422654	441	50	8.86e-05	4.86e-09	6.97e-05	1.2712	0.10183	20002asthma
5	90422654	91840542	294	35	1.47e-05	2.97e-09	5.45e-05	0.26956	0.39375	20002asthma
5	91840542	93809984	445	50	5.17e-06	3.75e-09	6.13e-05	0.084371	0.46638	20002asthma
5	93809984	95963519	730	50	-2.45e-05	6.26e-09	7.91e-05	0	0.5	20002asthma
5	95963519	97315601	443	46	5.13e-06	3.65e-09	6.04e-05	0.085019	0.46612	20002asthma
5	97315601	99260992	536	50	2.07e-05	4.85e-09	6.97e-05	0.29743	0.38307	20002asthma
5	99260992	101578769	560	48	1.95e-07	4.69e-09	6.85e-05	0.0028509	0.49886	20002asthma
5	101578769	103320005	521	50	1.32e-05	4.57e-09	6.76e-05	0.19522	0.42261	20002asthma
5	103320005	104851483	434	43	8.81e-05	5.15e-09	7.17e-05	1.2274	0.10984	20002asthma
5	104851483	105893055	196	24	1.59e-05	2.46e-09	4.96e-05	0.31955	0.37465	20002asthma
5	105893055	107264196	576	50	5.83e-05	7.12e-09	8.44e-05	0.69113	0.24474	20002asthma
5	107264196	108633934	421	41	4.94e-05	4.79e-09	6.92e-05	0.71382	0.23767	20002asthma
5	108633934	110821144	687	50	0.00067275	1.35e-08	0.00011599	5.7999	3.32e-09	20002asthma
5	110821144	111981562	436	49	2e-05	5.03e-09	7.09e-05	0.28256	0.38876	20002asthma
5	111981562	113396285	551	50	3.71e-05	5.96e-09	7.72e-05	0.48017	0.31555	20002asthma
5	113396285	114830370	559	50	9.42e-06	5.34e-09	7.31e-05	0.12886	0.44873	20002asthma
5	114830370	115831047	456	49	1.21e-05	4.76e-09	6.9e-05	0.17584	0.43021	20002asthma
5	115831047	117346213	567	50	7.1e-05	7.16e-09	8.46e-05	0.83986	0.20049	20002asthma
5	117346213	118608820	405	45	4.79e-05	5.05e-09	7.11e-05	0.67393	0.25018	20002asthma
5	118608820	119669042	356	39	0.00011234	4.96e-09	7.04e-05	1.5956	0.055292	20002asthma
5	119669042	120452166	250	25	3.79e-05	3.05e-09	5.52e-05	0.68556	0.2465	20002asthma
5	120452166	122556905	723	50	0.0001229	7.79e-09	8.82e-05	1.3928	0.081843	20002asthma
5	122556905	123798100	465	50	4.06e-05	5.23e-09	7.23e-05	0.56104	0.28739	20002asthma
5	123798100	125785649	890	50	-1.53e-05	6.36e-09	7.97e-05	0	0.5	20002asthma
5	125785649	127344604	461	50	5.14e-05	4.86e-09	6.97e-05	0.73761	0.23037	20002asthma
5	127344604	129519025	721	50	4.06e-05	6.33e-09	7.96e-05	0.50989	0.30506	20002asthma
5	129519025	132139649	653	43	0.0010171	1.51e-08	0.00012298	8.2708	6.65e-17	20002asthma
5	132139649	134777401	965	50	0.00013207	7.88e-09	8.88e-05	1.4876	0.068428	20002asthma
5	134777401	136376050	628	50	0.00011436	6.64e-09	8.15e-05	1.4035	0.080228	20002asthma
5	136376050	139265072	793	50	7.23e-05	6.97e-09	8.35e-05	0.86609	0.19322	20002asthma
5	139265072	140645971	432	33	9.81e-05	4.07e-09	6.38e-05	1.5367	0.062182	20002asthma
5	140645971	142981248	994	50	0.00019782	8.56e-09	9.25e-05	2.1378	0.016265	20002asthma
5	142981248	144943354	676	50	-9.16e-07	5.87e-09	7.66e-05	0	0.5	20002asthma
5	144943354	147181998	761	50	4.06e-06	6.56e-09	8.1e-05	0.050167	0.47999	20002asthma
5	147181998	148662624	568	50	0.00010059	6.36e-09	7.98e-05	1.2611	0.10364	20002asthma
5	148662624	150561298	875	50	7.61e-05	7.3e-09	8.55e-05	0.89078	0.18652	20002asthma
5	150561298	152867774	903	50	6.74e-05	7.2e-09	8.48e-05	0.79425	0.21353	20002asthma
5	152867774	153773088	448	45	7.31e-05	4.42e-09	6.65e-05	1.0997	0.13574	20002asthma
5	153773088	155373505	595	50	9.61e-05	6.77e-09	8.23e-05	1.1678	0.12145	20002asthma
5	155373505	156628700	413	42	-8.13e-06	3.67e-09	6.06e-05	0	0.5	20002asthma
5	156628700	158825698	926	50	0.0001583	8.15e-09	9.03e-05	1.7531	0.039792	20002asthma
5	158825698	159973944	434	50	8.69e-05	5.59e-09	7.48e-05	1.1623	0.12256	20002asthma
5	159973944	161482133	565	50	4.61e-05	5.21e-09	7.22e-05	0.6384	0.26161	20002asthma
5	161482133	162743908	378	49	1.12e-05	3.99e-09	6.32e-05	0.1767	0.42987	20002asthma
5	162743908	163771582	403	50	2.66e-05	4.45e-09	6.67e-05	0.3996	0.34472	20002asthma
5	163771582	165642395	583	50	2.14e-05	6.74e-09	8.21e-05	0.26133	0.39692	20002asthma
5	165642395	166847740	429	50	1.12e-05	5.33e-09	7.3e-05	0.15369	0.43893	20002asthma
5	166847740	168525318	794	50	2.33e-06	6.54e-09	8.09e-05	0.028833	0.4885	20002asthma
5	168525318	169505664	495	50	6.03e-06	5.52e-09	7.43e-05	0.081194	0.46764	20002asthma
5	169505664	171074292	715	50	1.56e-05	6.68e-09	8.17e-05	0.1912	0.42418	20002asthma
5	171074292	172678327	717	50	6.85e-05	7.22e-09	8.5e-05	0.80591	0.21015	20002asthma
5	172678327	173642871	505	50	2.42e-05	5.64e-09	7.51e-05	0.32252	0.37353	20002asthma
5	173642871	175450595	852	50	5.21e-07	6.52e-09	8.07e-05	0.0064502	0.49743	20002asthma
5	175450595	177251507	430	50	4.24e-05	4.53e-09	6.73e-05	0.62999	0.26435	20002asthma
5	177251507	178413464	482	50	-2.27e-05	5.38e-09	7.34e-05	0	0.5	20002asthma
5	178413464	179401244	402	50	0.00011701	5.74e-09	7.58e-05	1.5442	0.061268	20002asthma
5	179401244	180559933	394	50	-3.72e-05	4.03e-09	6.34e-05	0	0.5	20002asthma
5	180559933	180885156	46	9	2.25e-05	7.67e-10	2.77e-05	0.8115	0.20854	20002asthma
6	73924	1452362	698	50	0.00015044	8.07e-09	8.98e-05	1.6745	0.047017	20002asthma
6	1452362	2458936	461	50	5.41e-06	4.96e-09	7.04e-05	0.076779	0.4694	20002asthma
6	2458936	3573593	613	50	-1.81e-05	6.33e-09	7.95e-05	0	0.5	20002asthma
6	3573593	4617817	559	50	4.71e-05	6.33e-09	7.96e-05	0.59167	0.27704	20002asthma
6	4617817	5791472	628	50	-6.8e-07	6.51e-09	8.07e-05	0	0.5	20002asthma
6	5791472	6785207	641	50	2.25e-06	6.54e-09	8.09e-05	0.027837	0.4889	20002asthma
6	6785207	7808936	555	50	3e-05	6.41e-09	8.01e-05	0.37462	0.35397	20002asthma
6	7808936	9020026	522	50	3.49e-05	5.39e-09	7.34e-05	0.47513	0.31735	20002asthma
6	9020026	10540317	636	50	-1.69e-05	6.34e-09	7.96e-05	0	0.5	20002asthma
6	10540317	11790816	583	50	-2.55e-05	5.87e-09	7.66e-05	0	0.5	20002asthma
6	11790816	13209388	609	50	9e-05	7.1e-09	8.42e-05	1.0686	0.14262	20002asthma
6	13209388	14802924	725	50	9.4e-05	7.49e-09	8.65e-05	1.0862	0.13871	20002asthma
6	14802924	17386405	1065	50	6.05e-05	7.14e-09	8.45e-05	0.71627	0.23691	20002asthma
6	17386405	19207487	703	50	2.63e-05	6.09e-09	7.8e-05	0.33643	0.36827	20002asthma
6	19207487	21684065	1047	50	0.00011137	7.67e-09	8.76e-05	1.2719	0.1017	20002asthma
6	21684065	22748307	529	50	7.84e-05	6.68e-09	8.17e-05	0.95943	0.16867	20002asthma
6	22748307	23936619	526	50	5.58e-05	6.52e-09	8.07e-05	0.69179	0.24453	20002asthma
6	23936619	24852275	421	50	8.38e-05	5.76e-09	7.59e-05	1.1039	0.13483	20002asthma
6	24852275	25684587	477	50	5.18e-05	5.35e-09	7.31e-05	0.70776	0.23955	20002asthma
6	33236497	35455756	822	50	0.00037367	1.04e-08	0.0001019	3.667	0.00012272	20002asthma
6	35455756	37572596	871	50	8.32e-06	6.6e-09	8.12e-05	0.1024	0.45922	20002asthma
6	37572596	39295677	779	50	6.36e-05	7.17e-09	8.47e-05	0.75075	0.2264	20002asthma
6	39295677	40345115	426	45	2.86e-05	4.49e-09	6.7e-05	0.42716	0.33463	20002asthma
6	40345115	42038721	781	50	-2.29e-05	6.28e-09	7.92e-05	0	0.5	20002asthma
6	42038721	43756169	503	50	2.05e-05	5.24e-09	7.24e-05	0.28275	0.38868	20002asthma
6	43756169	45406563	618	50	5.47e-05	6.97e-09	8.35e-05	0.65478	0.25631	20002asthma
6	45406563	47311898	815	50	-3.19e-05	6.18e-09	7.86e-05	0	0.5	20002asthma
6	47311898	48391125	389	38	1.57e-05	3.21e-09	5.66e-05	0.27756	0.39068	20002asthma
6	48391125	50386145	571	48	1.18e-05	4e-09	6.32e-05	0.18591	0.42626	20002asthma
6	50386145	52210476	671	50	8.82e-05	6.73e-09	8.2e-05	1.0753	0.14111	20002asthma
6	52210476	53279102	463	50	2.81e-05	4.73e-09	6.88e-05	0.40929	0.34116	20002asthma
6	53279102	55468270	915	50	5.45e-05	7.07e-09	8.41e-05	0.64859	0.2583	20002asthma
6	55468270	56105313	221	20	2.18e-05	1.87e-09	4.32e-05	0.50443	0.30698	20002asthma
6	56105313	57599465	399	40	6.14e-05	4.11e-09	6.41e-05	0.95818	0.16898	20002asthma
6	57599465	61880512	163	10	1.45e-05	1.23e-09	3.51e-05	0.41291	0.33984	20002asthma
6	61880512	63552888	386	23	3.15e-05	2.88e-09	5.36e-05	0.58791	0.2783	20002asthma
6	63552888	65765742	483	44	9.97e-05	4.99e-09	7.06e-05	1.4124	0.078918	20002asthma
6	65765742	67329215	540	50	2.26e-05	4.9e-09	7e-05	0.32276	0.37344	20002asthma
6	67329215	68849483	507	50	8.86e-05	5.19e-09	7.21e-05	1.2291	0.10952	20002asthma
6	68849483	69523448	242	28	-1.11e-05	2.08e-09	4.56e-05	0	0.5	20002asthma
6	69523448	71609510	801	50	2.5e-06	6.47e-09	8.05e-05	0.031037	0.48762	20002asthma
6	71609510	73450097	675	50	-1.47e-05	5.96e-09	7.72e-05	0	0.5	20002asthma
6	73450097	75462003	615	50	2.02e-05	5.57e-09	7.46e-05	0.27095	0.39321	20002asthma
6	75462003	77414881	487	50	4.98e-06	4.05e-09	6.36e-05	0.078211	0.46883	20002asthma
6	77414881	78957728	524	43	2.91e-05	4.02e-09	6.34e-05	0.45915	0.32306	20002asthma
6	78957728	80691170	643	50	-2.87e-06	5.67e-09	7.53e-05	0	0.5	20002asthma
6	80691170	81929222	404	28	3.35e-05	3.04e-09	5.52e-05	0.60678	0.272	20002asthma
6	81929222	83127149	382	42	5.67e-05	4.07e-09	6.38e-05	0.88839	0.18717	20002asthma
6	83127149	85209989	601	50	5.08e-05	5.48e-09	7.41e-05	0.68537	0.24656	20002asthma
6	85209989	87069500	654	50	5.28e-05	5.33e-09	7.3e-05	0.72253	0.23498	20002asthma
6	87069500	88822140	606	50	0.00010825	6.07e-09	7.79e-05	1.3898	0.082295	20002asthma
6	88822140	89973052	467	50	4.1e-07	4.72e-09	6.87e-05	0.0059697	0.49762	20002asthma
6	89973052	91843196	770	50	0.00038936	1.05e-08	0.0001027	3.7914	7.49e-05	20002asthma
6	91843196	93428644	512	50	-2.06e-05	4.8e-09	6.93e-05	0	0.5	20002asthma
6	93428644	94118142	302	42	5.33e-05	3.3e-09	5.75e-05	0.92673	0.17703	20002asthma
6	94118142	94441175	86	8	9.2e-07	6.78e-10	2.6e-05	0.035324	0.48591	20002asthma
6	94441175	97093511	686	50	7.53e-05	6.68e-09	8.17e-05	0.92208	0.17824	20002asthma
6	97093511	97842284	256	28	1.01e-05	2.25e-09	4.75e-05	0.21179	0.41613	20002asthma
6	97842284	100630146	864	50	2.67e-05	6.79e-09	8.24e-05	0.32399	0.37297	20002asthma
6	100630146	102636772	534	50	4.46e-05	5.39e-09	7.34e-05	0.60786	0.27164	20002asthma
6	102636772	103983395	364	34	-2.85e-05	2.8e-09	5.3e-05	0	0.5	20002asthma
6	103983395	106056733	719	50	7.53e-07	6.37e-09	7.98e-05	0.0094264	0.49624	20002asthma
6	106056733	107450306	654	50	0.00013011	7.86e-09	8.87e-05	1.4675	0.071122	20002asthma
6	107450306	108464380	363	45	0.00012574	5.08e-09	7.13e-05	1.7638	0.03888	20002asthma
6	108464380	110304247	561	50	0.0001262	5.86e-09	7.66e-05	1.6481	0.049669	20002asthma
6	110304247	112345014	634	50	3.39e-05	6.19e-09	7.87e-05	0.43098	0.33324	20002asthma
6	112345014	114220833	676	50	6.47e-05	6.49e-09	8.05e-05	0.80384	0.21075	20002asthma
6	114220833	116131396	544	50	1.96e-05	4.4e-09	6.63e-05	0.29606	0.38359	20002asthma
6	116131396	117672972	518	50	3.07e-05	4.62e-09	6.8e-05	0.4519	0.32567	20002asthma
6	117672972	118963115	411	40	6.5e-05	4.13e-09	6.43e-05	1.0116	0.15587	20002asthma
6	118963115	119963278	348	36	1.25e-05	3.27e-09	5.72e-05	0.21787	0.41376	20002asthma
6	119963278	120512128	181	19	-1.56e-05	1.36e-09	3.69e-05	0	0.5	20002asthma
6	120512128	121905676	393	37	0.00010034	4.08e-09	6.39e-05	1.5702	0.058185	20002asthma
6	121905676	123856181	658	50	1.95e-05	5.51e-09	7.42e-05	0.26259	0.39643	20002asthma
6	123856181	125424383	621	50	2.76e-05	6.8e-09	8.25e-05	0.33474	0.36891	20002asthma
6	125424383	127540461	496	50	2.67e-05	4.79e-09	6.92e-05	0.38569	0.34986	20002asthma
6	127540461	129861031	623	50	0.0001892	7.67e-09	8.76e-05	2.1605	0.015365	20002asthma
6	129861031	130935454	508	50	9.62e-06	5.38e-09	7.34e-05	0.13115	0.44783	20002asthma
6	130935454	132765669	639	50	6.25e-05	6.71e-09	8.19e-05	0.76375	0.22251	20002asthma
6	132765669	134244243	625	50	1.83e-05	6.13e-09	7.83e-05	0.23379	0.40757	20002asthma
6	134244243	136224177	620	50	0.00014433	8.01e-09	8.95e-05	1.6128	0.053391	20002asthma
6	136224177	137614218	357	47	6.46e-05	4.52e-09	6.72e-05	0.96123	0.16822	20002asthma
6	137614218	138822629	503	50	0.00013057	6.49e-09	8.05e-05	1.6214	0.052462	20002asthma
6	138822629	139845436	403	50	2.64e-05	4.67e-09	6.83e-05	0.38698	0.34938	20002asthma
6	139845436	142288479	575	50	8.98e-05	5.9e-09	7.68e-05	1.1685	0.12131	20002asthma
6	142288479	145319810	1088	50	7.13e-05	7.25e-09	8.52e-05	0.83735	0.2012	20002asthma
6	145319810	146665424	344	27	2.28e-05	2.53e-09	5.03e-05	0.45373	0.32501	20002asthma
6	146665424	148920352	967	50	-1.46e-05	6.36e-09	7.98e-05	0	0.5	20002asthma
6	148920352	150253404	567	50	0.00010312	6.16e-09	7.85e-05	1.3138	0.094464	20002asthma
6	150253404	151912703	918	50	2.43e-06	6.54e-09	8.09e-05	0.030012	0.48803	20002asthma
6	151912703	153094496	606	50	2.6e-05	6.13e-09	7.83e-05	0.33206	0.36992	20002asthma
6	153094496	154974120	842	50	3.69e-05	6.9e-09	8.3e-05	0.44456	0.32832	20002asthma
6	154974120	156763326	778	50	0.0001053	7.6e-09	8.72e-05	1.2076	0.1136	20002asthma
6	156763326	158218719	500	50	4.59e-05	5.92e-09	7.69e-05	0.59696	0.27527	20002asthma
6	158218719	160580497	1096	50	3.51e-05	6.88e-09	8.29e-05	0.42266	0.33627	20002asthma
6	160580497	162169564	804	50	4.87e-05	7.02e-09	8.38e-05	0.58111	0.28058	20002asthma
6	162169564	162931203	387	50	-5.25e-06	4.36e-09	6.6e-05	0	0.5	20002asthma
6	162931203	164383521	697	50	7.07e-05	7.25e-09	8.51e-05	0.83063	0.20309	20002asthma
6	164383521	165586864	576	50	-1.38e-05	5.45e-09	7.38e-05	0	0.5	20002asthma
6	165586864	167024733	855	50	2.53e-05	6.78e-09	8.23e-05	0.30774	0.37914	20002asthma
6	167024733	168042835	440	50	8.78e-05	5.53e-09	7.44e-05	1.1808	0.11884	20002asthma
6	168042835	169382050	621	50	-1.41e-05	6.17e-09	7.85e-05	0	0.5	20002asthma
6	169382050	170330173	426	48	1.87e-05	4.14e-09	6.43e-05	0.29128	0.38542	20002asthma
6	170330173	171051270	253	31	-5.58e-06	2.55e-09	5.05e-05	0	0.5	20002asthma
7	16161	972752	174	27	5.59e-05	2.63e-09	5.13e-05	1.089	0.13807	20002asthma
7	972752	1353067	157	19	5.33e-05	2.37e-09	4.87e-05	1.0953	0.13669	20002asthma
7	1353067	2062398	185	24	9.34e-05	3.18e-09	5.64e-05	1.6559	0.048874	20002asthma
7	2062398	2772227	269	39	2.25e-05	3.47e-09	5.89e-05	0.38286	0.35091	20002asthma
7	2772227	4573428	904	50	0.00013726	7.94e-09	8.91e-05	1.5408	0.06168	20002asthma
7	4573428	5416232	264	44	0.00011795	4.6e-09	6.78e-05	1.7391	0.04101	20002asthma
7	5416232	5854526	123	20	5.19e-05	2.07e-09	4.55e-05	1.1405	0.12705	20002asthma
7	5854526	6573857	179	26	3.08e-05	2.47e-09	4.97e-05	0.62006	0.26761	20002asthma
7	6573857	7808752	483	50	4.01e-05	5.91e-09	7.69e-05	0.521	0.30118	20002asthma
7	7808752	9123423	763	50	8.75e-07	6.52e-09	8.08e-05	0.01083	0.49568	20002asthma
7	9123423	9987499	403	50	-3.08e-05	4.43e-09	6.65e-05	0	0.5	20002asthma
7	9987499	11299198	511	50	4.28e-05	6.17e-09	7.85e-05	0.54465	0.293	20002asthma
7	11299198	12635461	749	50	7.75e-05	7.32e-09	8.55e-05	0.90609	0.18244	20002asthma
7	12635461	13884202	617	50	2.85e-06	6.54e-09	8.09e-05	0.035282	0.48593	20002asthma
7	13884202	15143657	591	50	-9.85e-06	6.41e-09	8.01e-05	0	0.5	20002asthma
7	15143657	16902069	826	50	4.57e-05	6.99e-09	8.36e-05	0.54714	0.29214	20002asthma
7	16902069	19481547	1097	50	0.00010526	7.6e-09	8.72e-05	1.2071	0.1137	20002asthma
7	19481547	20124908	249	29	1.92e-05	2.99e-09	5.47e-05	0.35138	0.36265	20002asthma
7	20124908	22507629	1265	50	0.00017252	8.3e-09	9.11e-05	1.8936	0.029139	20002asthma
7	22507629	23471442	338	40	0.00016881	5.61e-09	7.49e-05	2.2541	0.012094	20002asthma
7	23471442	25077259	768	50	8.24e-05	7.37e-09	8.58e-05	0.9603	0.16845	20002asthma
7	25077259	25909555	467	50	2.61e-05	5.04e-09	7.1e-05	0.36814	0.35638	20002asthma
7	25909555	28360309	939	50	0.0001347	7.91e-09	8.89e-05	1.5146	0.064931	20002asthma
7	28360309	31137289	1342	50	-1.49e-05	6.36e-09	7.97e-05	0	0.5	20002asthma
7	31137289	33555768	1063	50	6.06e-06	6.58e-09	8.11e-05	0.074748	0.47021	20002asthma
7	33555768	36213538	1070	50	3.24e-05	6.85e-09	8.28e-05	0.39171	0.34764	20002asthma
7	36213538	37555184	656	50	5.83e-05	7.12e-09	8.44e-05	0.69085	0.24483	20002asthma
7	37555184	38966703	693	50	2.6e-05	6.54e-09	8.09e-05	0.32159	0.37388	20002asthma
7	38966703	39862670	338	37	-1.18e-06	3.09e-09	5.56e-05	0	0.5	20002asthma
7	39862670	42001811	653	50	-4.47e-05	5.56e-09	7.45e-05	0	0.5	20002asthma
7	42001811	43159074	430	50	5.94e-05	5.05e-09	7.11e-05	0.83636	0.20148	20002asthma
7	43159074	44763828	548	50	-2.13e-06	5.08e-09	7.13e-05	0	0.5	20002asthma
7	44763828	45952922	410	48	-2.06e-05	3.98e-09	6.31e-05	0	0.5	20002asthma
7	45952922	46986720	441	48	7.63e-05	4.95e-09	7.03e-05	1.0845	0.13906	20002asthma
7	46986720	49212278	976	50	2.55e-05	6.78e-09	8.23e-05	0.3095	0.37847	20002asthma
7	49212278	51675322	964	50	8.87e-05	7.43e-09	8.62e-05	1.0284	0.15188	20002asthma
7	51675322	53176312	685	50	-2.81e-05	5.94e-09	7.71e-05	0	0.5	20002asthma
7	53176312	54222976	392	41	5.91e-06	3.4e-09	5.83e-05	0.10127	0.45967	20002asthma
7	54222976	55691584	595	50	5.12e-05	6.23e-09	7.89e-05	0.64942	0.25804	20002asthma
7	55691584	57382638	321	31	-4.47e-06	2.73e-09	5.23e-05	0	0.5	20002asthma
7	57382638	63307359	186	19	2.44e-05	2.06e-09	4.53e-05	0.53782	0.29535	20002asthma
7	63307359	63641125	58	6	3.87e-05	9.07e-10	3.01e-05	1.2833	0.099689	20002asthma
7	63641125	65689809	393	28	1.09e-05	3.05e-09	5.52e-05	0.19667	0.42204	20002asthma
7	65689809	68234074	779	50	-3.45e-05	6.16e-09	7.85e-05	0	0.5	20002asthma
7	68234074	69085364	283	39	1.14e-05	3.04e-09	5.52e-05	0.20599	0.4184	20002asthma
7	69085364	71874885	906	50	5.95e-05	7.13e-09	8.44e-05	0.70475	0.24048	20002asthma
7	71874885	73334602	223	26	1.42e-05	2.16e-09	4.65e-05	0.30495	0.3802	20002asthma
7	73334602	76458564	482	50	0.00010718	6.04e-09	7.77e-05	1.3789	0.083959	20002asthma
7	76458564	78093859	690	50	3.61e-05	6.89e-09	8.3e-05	0.43458	0.33193	20002asthma
7	78093859	79888069	685	50	3.24e-05	6.85e-09	8.28e-05	0.39168	0.34765	20002asthma
7	79888069	82022686	765	50	1.69e-05	6.69e-09	8.18e-05	0.20714	0.41795	20002asthma
7	82022686	83801203	681	50	6.41e-05	7.18e-09	8.47e-05	0.75658	0.22465	20002asthma
7	83801203	85572182	439	40	-3.32e-05	3.2e-09	5.65e-05	0	0.5	20002asthma
7	85572182	87825004	613	50	3.18e-05	5.03e-09	7.1e-05	0.44858	0.32687	20002asthma
7	87825004	90661784	1025	50	6.92e-05	7.23e-09	8.5e-05	0.81421	0.20776	20002asthma
7	90661784	92493752	511	50	5.99e-05	4.8e-09	6.93e-05	0.86409	0.19377	20002asthma
7	92493752	93966601	378	50	2.44e-05	4.4e-09	6.63e-05	0.3684	0.35629	20002asthma
7	93966601	96073508	762	50	7.51e-05	7.29e-09	8.54e-05	0.87931	0.18962	20002asthma
7	96073508	97099570	327	43	6.42e-05	3.86e-09	6.21e-05	1.0331	0.15078	20002asthma
7	97099570	98715474	457	50	2.85e-05	4.77e-09	6.91e-05	0.41208	0.34014	20002asthma
7	98715474	100196651	310	29	4.42e-05	2.85e-09	5.34e-05	0.8279	0.20386	20002asthma
7	100196651	101199253	317	39	1.22e-05	3.33e-09	5.77e-05	0.2109	0.41648	20002asthma
7	101199253	103197510	446	50	3.89e-05	4.96e-09	7.04e-05	0.55198	0.29048	20002asthma
7	103197510	104159525	497	50	-7.2e-06	4.76e-09	6.9e-05	0	0.5	20002asthma
7	104159525	105682905	570	50	3.55e-05	6.09e-09	7.8e-05	0.45449	0.32474	20002asthma
7	105682905	107780178	783	50	-7.87e-06	6.43e-09	8.02e-05	0	0.5	20002asthma
7	107780178	109647594	596	50	-2.64e-05	5.13e-09	7.16e-05	0	0.5	20002asthma
7	109647594	112618684	888	50	2.18e-05	6.74e-09	8.21e-05	0.26577	0.39521	20002asthma
7	112618684	113712387	253	27	-1.65e-05	2.13e-09	4.61e-05	0	0.5	20002asthma
7	113712387	116780178	768	50	3.6e-05	6.77e-09	8.23e-05	0.43748	0.33088	20002asthma
7	116780178	118351581	407	39	9.85e-05	4.19e-09	6.47e-05	1.5227	0.063915	20002asthma
7	118351581	121045273	488	44	3.18e-05	4.28e-09	6.55e-05	0.48587	0.31353	20002asthma
7	121045273	121933630	262	31	-1.26e-06	2.28e-09	4.78e-05	0	0.5	20002asthma
7	121933630	124156805	712	50	3.69e-06	5.95e-09	7.71e-05	0.047842	0.48092	20002asthma
7	124156805	124167552	7	2	1.37e-05	2.1e-10	1.45e-05	0.94779	0.17162	20002asthma
7	124167552	126519170	732	50	5.41e-06	5.42e-09	7.36e-05	0.073438	0.47073	20002asthma
7	126519170	126869221	150	18	6.2e-06	1.44e-09	3.79e-05	0.16336	0.43512	20002asthma
7	126869221	128778386	666	50	4.36e-05	6.04e-09	7.77e-05	0.56157	0.28721	20002asthma
7	128778386	130422414	537	50	2.73e-05	5.42e-09	7.36e-05	0.37091	0.35535	20002asthma
7	130422414	132805848	976	50	2.47e-05	6.77e-09	8.23e-05	0.29997	0.3821	20002asthma
7	132805848	134307596	476	38	2.59e-05	4.28e-09	6.54e-05	0.39618	0.34599	20002asthma
7	134307596	135591083	529	50	2.35e-05	5.24e-09	7.24e-05	0.32474	0.37269	20002asthma
7	135591083	136876562	446	50	3.12e-05	4.67e-09	6.83e-05	0.45738	0.3237	20002asthma
7	136876562	138744679	664	50	2.85e-05	6.81e-09	8.25e-05	0.34593	0.3647	20002asthma
7	138744679	139933177	371	46	2.5e-05	3.99e-09	6.31e-05	0.39539	0.34628	20002asthma
7	139933177	140235210	140	27	3.97e-05	1.95e-09	4.41e-05	0.89908	0.1843	20002asthma
7	140235210	141226557	327	34	2.45e-05	2.99e-09	5.47e-05	0.44848	0.3269	20002asthma
7	141226557	142656310	395	46	1.17e-05	3.45e-09	5.87e-05	0.19881	0.42121	20002asthma
7	142656310	144968289	615	50	4.13e-06	5.52e-09	7.43e-05	0.055625	0.47782	20002asthma
7	144968289	146427960	413	46	1.84e-05	4.11e-09	6.41e-05	0.28705	0.38704	20002asthma
7	146427960	147815318	587	50	6.05e-06	5.89e-09	7.68e-05	0.078748	0.46862	20002asthma
7	147815318	149840658	685	50	1.82e-06	6.53e-09	8.08e-05	0.022543	0.49101	20002asthma
7	149840658	150711505	369	42	6.01e-05	3.85e-09	6.21e-05	0.96773	0.16659	20002asthma
7	150711505	152249806	524	50	1.36e-05	6.36e-09	7.97e-05	0.17017	0.43244	20002asthma
7	152249806	153674019	525	50	-2.48e-05	5.69e-09	7.55e-05	0	0.5	20002asthma
7	153674019	154964730	611	50	-1.15e-07	6.51e-09	8.07e-05	0	0.5	20002asthma
7	154964730	156065250	519	50	2.25e-06	5.89e-09	7.68e-05	0.029253	0.48833	20002asthma
7	156065250	157634597	580	50	6.29e-05	7.15e-09	8.46e-05	0.74382	0.22849	20002asthma
7	157634597	159128575	542	50	-2.25e-05	5.17e-09	7.19e-05	0	0.5	20002asthma
8	10422	1044217	438	50	-7.44e-06	5.5e-09	7.42e-05	0	0.5	20002asthma
8	1044217	1163245	76	12	2.67e-05	1.22e-09	3.5e-05	0.76402	0.22243	20002asthma
8	1163245	2042942	521	50	-2.66e-05	6.24e-09	7.9e-05	0	0.5	20002asthma
8	2042942	2573279	270	41	-1.75e-05	3.19e-09	5.64e-05	0	0.5	20002asthma
8	2573279	3392926	632	50	-2.6e-05	6.24e-09	7.9e-05	0	0.5	20002asthma
8	3392926	3783017	451	50	-1.43e-05	5.41e-09	7.36e-05	0	0.5	20002asthma
8	3783017	4480476	723	50	-1.04e-06	6.5e-09	8.06e-05	0	0.5	20002asthma
8	4480476	5146927	504	50	1.7e-05	6.57e-09	8.11e-05	0.21018	0.41676	20002asthma
8	5146927	6142797	798	50	3.41e-06	6.55e-09	8.09e-05	0.042147	0.48319	20002asthma
8	6142797	7153079	582	50	-7.19e-06	6.44e-09	8.02e-05	0	0.5	20002asthma
8	7153079	9154694	610	50	4.9e-05	7.02e-09	8.38e-05	0.58471	0.27937	20002asthma
8	9154694	9640787	249	25	3.19e-05	3.26e-09	5.71e-05	0.55874	0.28817	20002asthma
8	9640787	10463197	504	50	2.19e-05	6.58e-09	8.11e-05	0.26942	0.3938	20002asthma
8	10463197	11278998	429	40	8.37e-05	6e-09	7.75e-05	1.0801	0.14004	20002asthma
8	11278998	13491775	892	50	8.27e-05	7.37e-09	8.58e-05	0.96299	0.16778	20002asthma
8	13491775	13944992	274	33	-7.97e-06	3e-09	5.48e-05	0	0.5	20002asthma
8	13944992	15991660	1181	50	-7.11e-06	6.44e-09	8.03e-05	0	0.5	20002asthma
8	15991660	17387876	536	50	2.63e-05	6.79e-09	8.24e-05	0.31924	0.37477	20002asthma
8	17387876	17836399	266	32	2.93e-06	3.18e-09	5.64e-05	0.051904	0.4793	20002asthma
8	17836399	19492840	1043	50	8.31e-06	6.6e-09	8.12e-05	0.10227	0.45927	20002asthma
8	19492840	20060856	356	47	8.84e-06	4.27e-09	6.54e-05	0.13527	0.4462	20002asthma
8	20060856	21661737	807	50	7e-05	7.24e-09	8.51e-05	0.82305	0.20524	20002asthma
8	21661737	22897057	558	50	6.83e-05	7.22e-09	8.5e-05	0.80411	0.21067	20002asthma
8	22897057	24674718	718	50	5.7e-05	7.1e-09	8.43e-05	0.67631	0.24942	20002asthma
8	24674718	25483454	311	36	-9.59e-06	2.85e-09	5.34e-05	0	0.5	20002asthma
8	25483454	26682525	659	50	1.7e-05	6.69e-09	8.18e-05	0.20743	0.41784	20002asthma
8	26682525	28162392	774	50	5.43e-06	6.57e-09	8.11e-05	0.066966	0.4733	20002asthma
8	28162392	29327896	398	46	2.81e-05	4.27e-09	6.54e-05	0.43023	0.33352	20002asthma
8	29327896	31133729	588	50	7.1e-06	5.86e-09	7.66e-05	0.092705	0.46307	20002asthma
8	31133729	31548360	130	21	1.52e-05	1.52e-09	3.9e-05	0.39055	0.34807	20002asthma
8	31548360	32977218	508	50	7.82e-05	5.53e-09	7.43e-05	1.0518	0.14644	20002asthma
8	32977218	35317232	556	46	2.19e-05	4.24e-09	6.51e-05	0.33595	0.36845	20002asthma
8	35317232	37379389	395	45	5.03e-05	4.13e-09	6.42e-05	0.78309	0.21679	20002asthma
8	37379389	38938806	364	50	9.26e-05	4.81e-09	6.93e-05	1.3352	0.090905	20002asthma
8	38938806	40703337	639	50	5.04e-06	5.86e-09	7.65e-05	0.065921	0.47372	20002asthma
8	40703337	41721454	406	50	2.83e-05	4.76e-09	6.9e-05	0.40992	0.34093	20002asthma
8	41721454	42773823	221	23	3.44e-05	2.35e-09	4.84e-05	0.71106	0.23852	20002asthma
8	42773823	46841315	75	8	9.59e-06	7.81e-10	2.79e-05	0.34329	0.36569	20002asthma
8	46841315	50082470	436	38	3.75e-05	4.25e-09	6.52e-05	0.57488	0.28269	20002asthma
8	50082470	53302930	860	50	-4.72e-06	6.37e-09	7.98e-05	0	0.5	20002asthma
8	53302930	54418044	396	42	-5.04e-06	3.53e-09	5.94e-05	0	0.5	20002asthma
8	54418044	55945581	477	50	-4.02e-05	3.89e-09	6.23e-05	0	0.5	20002asthma
8	55945581	56956383	373	42	2.31e-05	3.85e-09	6.2e-05	0.37179	0.35503	20002asthma
8	56956383	59068651	711	50	6.52e-05	7.19e-09	8.48e-05	0.76884	0.22099	20002asthma
8	59068651	59728100	285	33	-9.92e-07	2.63e-09	5.13e-05	0	0.5	20002asthma
8	59728100	62329099	824	50	0.0001364	7.93e-09	8.9e-05	1.5321	0.062749	20002asthma
8	62329099	63349306	338	36	-1.71e-05	2.65e-09	5.15e-05	0	0.5	20002asthma
8	63349306	65232872	568	49	2.04e-05	4.86e-09	6.97e-05	0.29299	0.38476	20002asthma
8	65232872	66489090	383	45	5.07e-05	4.02e-09	6.34e-05	0.79893	0.21216	20002asthma
8	66489090	69863057	942	50	-3.29e-05	6.17e-09	7.86e-05	0	0.5	20002asthma
8	69863057	70867979	427	50	3.97e-05	4.93e-09	7.02e-05	0.56521	0.28597	20002asthma
8	70867979	72289454	462	50	2.77e-05	4.39e-09	6.63e-05	0.41831	0.33786	20002asthma
8	72289454	73817199	737	50	1.63e-05	6.68e-09	8.18e-05	0.19991	0.42078	20002asthma
8	73817199	75445064	660	50	8.74e-05	7.03e-09	8.38e-05	1.0427	0.14854	20002asthma
8	75445064	76456542	311	38	5.71e-05	3.41e-09	5.84e-05	0.97781	0.16408	20002asthma
8	76456542	79132861	768	50	4.84e-05	6.56e-09	8.1e-05	0.59735	0.27514	20002asthma
8	79132861	81956395	857	50	0.00022103	8.8e-09	9.38e-05	2.3558	0.0092424	20002asthma
8	81956395	82693739	236	32	-1.37e-05	2.09e-09	4.57e-05	0	0.5	20002asthma
8	82693739	84225589	427	45	3.91e-06	3.43e-09	5.86e-05	0.066711	0.47341	20002asthma
8	84225589	85955619	394	40	3.03e-05	3.65e-09	6.04e-05	0.50165	0.30796	20002asthma
8	85955619	87411709	297	26	5.73e-06	2.36e-09	4.85e-05	0.11814	0.45298	20002asthma
8	87411709	89085481	523	50	5.31e-05	5.21e-09	7.22e-05	0.73576	0.23094	20002asthma
8	89085481	90638162	417	39	5.16e-05	4.3e-09	6.56e-05	0.78628	0.21585	20002asthma
8	90638162	93554386	749	50	1.22e-05	6.59e-09	8.12e-05	0.1508	0.44007	20002asthma
8	93554386	95005527	415	48	3.85e-05	4.47e-09	6.69e-05	0.57614	0.28226	20002asthma
8	95005527	96534806	673	50	3.44e-05	6.87e-09	8.29e-05	0.41477	0.33915	20002asthma
8	96534806	99401581	1178	50	1.44e-05	6.66e-09	8.16e-05	0.17656	0.42993	20002asthma
8	99401581	101620958	568	42	-1.16e-06	3.98e-09	6.31e-05	0	0.5	20002asthma
8	101620958	104123306	1059	50	6.06e-05	7.14e-09	8.45e-05	0.71761	0.2365	20002asthma
8	104123306	104988752	281	25	2.05e-08	2.18e-09	4.67e-05	0.00043914	0.49982	20002asthma
8	104988752	107410754	874	50	3.19e-05	6.84e-09	8.27e-05	0.38594	0.34977	20002asthma
8	107410754	108648177	523	50	4.11e-05	4.84e-09	6.95e-05	0.5914	0.27713	20002asthma
8	108648177	109248173	208	22	-3.12e-06	1.64e-09	4.05e-05	0	0.5	20002asthma
8	109248173	110484314	372	31	5.14e-05	3.15e-09	5.61e-05	0.9166	0.17968	20002asthma
8	110484314	111850847	307	34	2.49e-05	2.78e-09	5.27e-05	0.47159	0.31861	20002asthma
8	111850847	113064320	254	19	2.96e-05	2.22e-09	4.71e-05	0.62873	0.26476	20002asthma
8	113064320	116096495	855	50	5.08e-05	6.58e-09	8.11e-05	0.62556	0.2658	20002asthma
8	116096495	119685457	1187	50	6.23e-05	7.16e-09	8.46e-05	0.73663	0.23067	20002asthma
8	119685457	121201700	555	50	0.00010755	5.86e-09	7.65e-05	1.4052	0.07998	20002asthma
8	121201700	124861459	1411	50	-3.79e-05	6.12e-09	7.82e-05	0	0.5	20002asthma
8	124861459	125683719	363	41	1.19e-05	3.49e-09	5.91e-05	0.20164	0.4201	20002asthma
8	125683719	126410917	282	42	2.8e-05	3.31e-09	5.75e-05	0.48611	0.31345	20002asthma
8	126410917	128659111	964	50	1.73e-05	6.69e-09	8.18e-05	0.21205	0.41604	20002asthma
8	128659111	130381139	714	50	0.00020432	8.63e-09	9.29e-05	2.1995	0.013923	20002asthma
8	130381139	131639625	522	50	3.47e-05	5.59e-09	7.47e-05	0.46388	0.32137	20002asthma
8	131639625	133351144	810	50	3.27e-05	6.85e-09	8.28e-05	0.39443	0.34663	20002asthma
8	133351144	134570001	748	50	7.2e-05	7.26e-09	8.52e-05	0.84497	0.19906	20002asthma
8	134570001	136035605	803	50	-2.02e-05	6.3e-09	7.94e-05	0	0.5	20002asthma
8	136035605	137524151	578	50	5.22e-05	5.94e-09	7.71e-05	0.67739	0.24908	20002asthma
8	137524151	139254830	740	50	3.63e-05	6.89e-09	8.3e-05	0.43743	0.3309	20002asthma
8	139254830	140725643	784	50	2.31e-06	6.54e-09	8.09e-05	0.028591	0.4886	20002asthma
8	140725643	143044914	900	50	5.18e-05	7.05e-09	8.4e-05	0.61719	0.26856	20002asthma
8	143044914	144236881	427	50	7.93e-06	4.36e-09	6.6e-05	0.12018	0.45217	20002asthma
8	144236881	146303867	473	50	0.00012429	6.38e-09	7.99e-05	1.5561	0.059842	20002asthma
9	10023	1079707	631	50	5.66e-05	7.1e-09	8.43e-05	0.67219	0.25073	20002asthma
9	1079707	1916877	626	50	-2.58e-05	6.25e-09	7.9e-05	0	0.5	20002asthma
9	1916877	3190064	820	50	-8.38e-06	6.43e-09	8.02e-05	0	0.5	20002asthma
9	3190064	4495328	789	50	6.9e-05	7.23e-09	8.5e-05	0.81145	0.20855	20002asthma
9	4495328	4884926	241	39	5.23e-05	3.53e-09	5.94e-05	0.87998	0.18943	20002asthma
9	4884926	6557589	603	50	0.0013472	2.05e-08	0.00014306	9.417	2.32e-21	20002asthma
9	6557589	7154923	317	40	0.00011243	4.97e-09	7.05e-05	1.5946	0.055404	20002asthma
9	7154923	8456299	959	50	9.03e-05	7.45e-09	8.63e-05	1.0461	0.14775	20002asthma
9	8456299	9166403	431	50	4.49e-06	5.34e-09	7.31e-05	0.06142	0.47551	20002asthma
9	9166403	10879253	886	50	-5.39e-07	6.51e-09	8.07e-05	0	0.5	20002asthma
9	10879253	12276489	514	45	-1.45e-05	5.02e-09	7.09e-05	0	0.5	20002asthma
9	12276489	14836363	1335	50	4.29e-05	6.96e-09	8.34e-05	0.51462	0.30341	20002asthma
9	14836363	16659655	829	50	1.38e-05	6.66e-09	8.16e-05	0.16885	0.43296	20002asthma
9	16659655	18661051	986	50	5.93e-05	7.13e-09	8.44e-05	0.70236	0.24123	20002asthma
9	18661051	20463534	869	50	-4.58e-06	6.47e-09	8.04e-05	0	0.5	20002asthma
9	20463534	22206559	724	50	2.69e-05	6.79e-09	8.24e-05	0.32694	0.37186	20002asthma
9	22206559	24158518	653	50	7.96e-05	7.32e-09	8.56e-05	0.93002	0.17618	20002asthma
9	24158518	25330810	322	45	8.96e-06	4.16e-09	6.45e-05	0.13904	0.44471	20002asthma
9	25330810	26111757	300	46	5.03e-05	4.32e-09	6.57e-05	0.76574	0.22192	20002asthma
9	26111757	28224283	989	50	5.01e-05	7.03e-09	8.39e-05	0.59726	0.27517	20002asthma
9	28224283	28811584	258	37	1.2e-05	2.94e-09	5.43e-05	0.22204	0.41214	20002asthma
9	28811584	30387392	606	50	2.12e-06	5.06e-09	7.11e-05	0.029771	0.48812	20002asthma
9	30387392	31310383	276	24	1.94e-05	2.69e-09	5.18e-05	0.37508	0.3538	20002asthma
9	31310383	32019368	226	23	6.62e-06	1.98e-09	4.45e-05	0.14889	0.44082	20002asthma
9	32019368	33578334	650	50	3.72e-05	6.66e-09	8.16e-05	0.45588	0.32424	20002asthma
9	33578334	34642243	320	29	4.51e-05	2.8e-09	5.29e-05	0.85094	0.1974	20002asthma
9	34642243	36743283	654	50	8.79e-05	7.36e-09	8.58e-05	1.025	0.15269	20002asthma
9	36743283	38641599	792	50	3.33e-05	6.86e-09	8.28e-05	0.40198	0.34385	20002asthma
9	38641599	65472190	112	23	2.26e-05	1.6e-09	3.99e-05	0.56583	0.28575	20002asthma
9	65472190	72512711	568	50	5.09e-05	5.93e-09	7.7e-05	0.66121	0.25424	20002asthma
9	72512711	72753755	121	11	1.02e-05	1.07e-09	3.27e-05	0.31251	0.37733	20002asthma
9	72753755	74253040	638	50	-1.15e-05	5.32e-09	7.3e-05	0	0.5	20002asthma
9	74253040	76203946	616	50	1.9e-05	5.62e-09	7.5e-05	0.25286	0.40019	20002asthma
9	76203946	76973081	201	23	6.34e-06	1.98e-09	4.44e-05	0.14259	0.44331	20002asthma
9	76973081	78900183	867	50	-8.41e-06	6.43e-09	8.02e-05	0	0.5	20002asthma
9	78900183	79471208	314	47	3.64e-06	3.62e-09	6.02e-05	0.060576	0.47585	20002asthma
9	79471208	81079055	574	50	3.18e-05	6.6e-09	8.13e-05	0.39158	0.34768	20002asthma
9	81079055	82590928	701	50	5.29e-05	7.06e-09	8.4e-05	0.62932	0.26457	20002asthma
9	82590928	84211233	724	50	-1.02e-05	6.41e-09	8e-05	0	0.5	20002asthma
9	84211233	85440801	327	50	-3e-05	3.4e-09	5.83e-05	0	0.5	20002asthma
9	85440801	86938196	680	50	1.99e-05	6.72e-09	8.2e-05	0.24308	0.40397	20002asthma
9	86938196	88109333	520	50	2.14e-05	5.13e-09	7.16e-05	0.29904	0.38246	20002asthma
9	88109333	88590417	113	14	2.8e-05	1.26e-09	3.56e-05	0.78699	0.21564	20002asthma
9	88590417	90136246	653	50	6.29e-05	7.16e-09	8.46e-05	0.74277	0.22881	20002asthma
9	90136246	92528698	967	50	5.74e-05	7.11e-09	8.43e-05	0.68118	0.24788	20002asthma
9	92528698	94167203	696	50	9.64e-05	7.51e-09	8.67e-05	1.1124	0.13298	20002asthma
9	94167203	96671698	902	50	2.96e-05	6.82e-09	8.26e-05	0.35788	0.36022	20002asthma
9	96671698	98922040	784	50	1.91e-05	6.71e-09	8.19e-05	0.23354	0.40767	20002asthma
9	98922040	101592859	958	50	-1.15e-05	6.39e-09	8e-05	0	0.5	20002asthma
9	101592859	104624437	1049	50	0.00010513	7.6e-09	8.72e-05	1.2057	0.11397	20002asthma
9	104624437	105967976	628	50	-1.11e-05	5.38e-09	7.33e-05	0	0.5	20002asthma
9	105967976	107581749	673	50	8.64e-06	5.37e-09	7.33e-05	0.1179	0.45307	20002asthma
9	107581749	109298754	670	50	2.97e-05	6.82e-09	8.26e-05	0.35954	0.3596	20002asthma
9	109298754	110695062	624	50	3.47e-05	6.87e-09	8.29e-05	0.41827	0.33787	20002asthma
9	110695062	112778024	1182	50	8.84e-06	6.61e-09	8.13e-05	0.10873	0.45671	20002asthma
9	112778024	114831082	1011	50	5.62e-05	7.1e-09	8.42e-05	0.66689	0.25242	20002asthma
9	114831082	115693145	345	31	-4.11e-06	3.07e-09	5.54e-05	0	0.5	20002asthma
9	115693145	117019801	680	50	-9.51e-06	6.42e-09	8.01e-05	0	0.5	20002asthma
9	117019801	117921960	511	50	0.00014741	6.79e-09	8.24e-05	1.7884	0.036852	20002asthma
9	117921960	121321537	1603	50	2.24e-05	6.75e-09	8.21e-05	0.27224	0.39272	20002asthma
9	121321537	122260297	391	46	1.59e-05	4.08e-09	6.39e-05	0.24851	0.40187	20002asthma
9	122260297	124871322	854	50	0.00010233	7.57e-09	8.7e-05	1.1759	0.11983	20002asthma
9	124871322	126971887	728	50	2.25e-05	6.75e-09	8.21e-05	0.27439	0.39189	20002asthma
9	126971887	129059665	600	50	7.16e-05	6.5e-09	8.06e-05	0.88767	0.18736	20002asthma
9	129059665	130055510	363	45	4.38e-05	4.17e-09	6.46e-05	0.67818	0.24883	20002asthma
9	130055510	132165470	565	50	0.00017046	7.39e-09	8.6e-05	1.9824	0.023719	20002asthma
9	132165470	133223217	348	50	4.16e-05	4.24e-09	6.51e-05	0.63932	0.26131	20002asthma
9	133223217	134127888	368	50	-2.04e-05	3.94e-09	6.28e-05	0	0.5	20002asthma
9	134127888	135298842	452	50	1.37e-05	4.78e-09	6.91e-05	0.1988	0.42121	20002asthma
9	135298842	137041122	830	50	1.46e-05	6.67e-09	8.16e-05	0.17894	0.42899	20002asthma
9	137041122	137589364	223	40	-6.31e-06	2.75e-09	5.25e-05	0	0.5	20002asthma
9	137589364	138938978	697	50	1.27e-05	6.65e-09	8.15e-05	0.15617	0.43795	20002asthma
9	138938978	139500342	154	27	3.32e-05	2.24e-09	4.73e-05	0.70223	0.24127	20002asthma
9	139500342	141144796	97	15	3.15e-05	1.38e-09	3.72e-05	0.84802	0.19821	20002asthma
10	60523	751339	141	16	-1.42e-07	1.68e-09	4.1e-05	0	0.5	20002asthma
10	751339	1523544	368	46	1.69e-05	4.25e-09	6.52e-05	0.25881	0.39789	20002asthma
10	1523544	2254500	489	50	2.54e-05	5.5e-09	7.42e-05	0.34199	0.36618	20002asthma
10	2254500	3352699	713	50	2.85e-05	6.81e-09	8.25e-05	0.34584	0.36473	20002asthma
10	3352699	4572274	648	50	-1.82e-05	6.33e-09	7.95e-05	0	0.5	20002asthma
10	4572274	5983762	783	50	6.91e-05	7.23e-09	8.5e-05	0.81247	0.20826	20002asthma
10	5983762	7171484	780	50	0.00013481	7.91e-09	8.89e-05	1.5157	0.064793	20002asthma
10	7171484	8774665	924	50	0.0004941	1.16e-08	0.00010785	4.5814	2.31e-06	20002asthma
10	8774665	10249396	609	50	0.00093611	1.55e-08	0.00012437	7.5266	2.6e-14	20002asthma
10	10249396	12586797	1105	50	-8.13e-07	6.51e-09	8.07e-05	0	0.5	20002asthma
10	12586797	13321600	474	50	6.48e-06	5.92e-09	7.7e-05	0.084169	0.46646	20002asthma
10	13321600	15026068	999	50	5.12e-06	6.57e-09	8.1e-05	0.063153	0.47482	20002asthma
10	15026068	16551767	600	50	-3.12e-05	6.19e-09	7.87e-05	0	0.5	20002asthma
10	16551767	18537267	829	50	-1.19e-06	6.5e-09	8.06e-05	0	0.5	20002asthma
10	18537267	19716878	579	50	6.46e-05	6.39e-09	7.99e-05	0.80819	0.20949	20002asthma
10	19716878	22772283	1069	50	4.93e-05	7.02e-09	8.38e-05	0.58795	0.27828	20002asthma
10	22772283	23175132	129	15	4.63e-05	1.96e-09	4.43e-05	1.0457	0.14784	20002asthma
10	23175132	25578596	818	50	7.04e-06	6.59e-09	8.12e-05	0.086692	0.46546	20002asthma
10	25578596	26888684	574	50	8.44e-05	5.61e-09	7.49e-05	1.1271	0.12985	20002asthma
10	26888684	29323236	1013	50	1.51e-05	6.67e-09	8.17e-05	0.18436	0.42686	20002asthma
10	29323236	29783692	291	42	4.31e-05	3.49e-09	5.91e-05	0.72924	0.23293	20002asthma
10	29783692	30458838	388	50	2.45e-05	4.66e-09	6.83e-05	0.3581	0.36013	20002asthma
10	30458838	31907519	490	50	0.00010932	5.98e-09	7.74e-05	1.4132	0.078793	20002asthma
10	31907519	33707968	693	50	0.00017833	7.46e-09	8.64e-05	2.0644	0.019488	20002asthma
10	33707968	35109355	536	50	3.67e-05	5.65e-09	7.51e-05	0.48841	0.31263	20002asthma
10	35109355	36572508	428	50	0.00010653	5.16e-09	7.19e-05	1.4823	0.069125	20002asthma
10	36572508	37790029	356	41	6.82e-06	3.28e-09	5.72e-05	0.11918	0.45256	20002asthma
10	37790029	42372579	239	14	5.46e-06	1.21e-09	3.47e-05	0.1572	0.43754	20002asthma
10	42372579	43894771	360	36	4.56e-05	3.77e-09	6.14e-05	0.74206	0.22903	20002asthma
10	43894771	44730075	329	35	7.79e-05	3.7e-09	6.09e-05	1.2805	0.10019	20002asthma
10	44730075	48760450	709	50	-2.55e-06	6.49e-09	8.05e-05	0	0.5	20002asthma
10	48760450	50840915	715	50	4.46e-05	6.64e-09	8.15e-05	0.5478	0.29191	20002asthma
10	50840915	53616629	818	50	2.75e-05	6.8e-09	8.25e-05	0.33387	0.36924	20002asthma
10	53616629	55103572	745	50	1.12e-05	6.63e-09	8.14e-05	0.13772	0.44523	20002asthma
10	55103572	57031140	808	50	1.4e-05	6.66e-09	8.16e-05	0.1719	0.43176	20002asthma
10	57031140	57662146	202	18	-1.08e-07	1.37e-09	3.71e-05	0	0.5	20002asthma
10	57662146	58959528	421	27	1.37e-05	2.75e-09	5.24e-05	0.26108	0.39702	20002asthma
10	58959528	60289987	474	45	1.18e-05	3.64e-09	6.03e-05	0.19649	0.42211	20002asthma
10	60289987	61891409	631	50	5.48e-05	6.88e-09	8.29e-05	0.66051	0.25446	20002asthma
10	61891409	62659679	317	33	-2.05e-05	2.78e-09	5.27e-05	0	0.5	20002asthma
10	62659679	63341695	178	19	3.63e-05	2.04e-09	4.52e-05	0.80289	0.21102	20002asthma
10	63341695	65794114	905	50	0.00010229	7.57e-09	8.7e-05	1.1755	0.11991	20002asthma
10	65794114	67549615	533	50	3.21e-05	4.65e-09	6.82e-05	0.4713	0.31871	20002asthma
10	67549615	69900148	931	50	-2.31e-05	6.27e-09	7.92e-05	0	0.5	20002asthma
10	69900148	70195991	127	11	3.75e-05	1.43e-09	3.78e-05	0.99284	0.16039	20002asthma
10	70195991	72220850	982	50	2.6e-05	6.78e-09	8.24e-05	0.31542	0.37622	20002asthma
10	72220850	73508512	778	50	6.72e-05	7.21e-09	8.49e-05	0.79099	0.21448	20002asthma
10	73508512	75422550	509	38	0.00010989	4.61e-09	6.79e-05	1.6184	0.052792	20002asthma
10	75422550	78706814	916	50	6.92e-05	7.23e-09	8.5e-05	0.81374	0.2079	20002asthma
10	78706814	80876749	1083	50	2.8e-05	6.8e-09	8.25e-05	0.34003	0.36692	20002asthma
10	80876749	82414679	553	50	3.74e-05	6.08e-09	7.8e-05	0.47922	0.31589	20002asthma
10	82414679	84383745	752	50	-6.38e-06	6.45e-09	8.03e-05	0	0.5	20002asthma
10	84383745	85458703	465	45	-4.23e-06	3.7e-09	6.08e-05	0	0.5	20002asthma
10	85458703	87937577	1040	50	-6.39e-06	6.45e-09	8.03e-05	0	0.5	20002asthma
10	87937577	89127064	314	38	4.43e-05	3.48e-09	5.9e-05	0.75144	0.22619	20002asthma
10	89127064	91013381	758	50	4.2e-05	6.95e-09	8.34e-05	0.50334	0.30736	20002asthma
10	91013381	92006581	397	46	1.99e-05	4.11e-09	6.41e-05	0.31026	0.37818	20002asthma
10	92006581	93335047	466	50	6.76e-05	4.9e-09	7e-05	0.96587	0.16705	20002asthma
10	93335047	95396368	741	50	0.00013115	7.87e-09	8.87e-05	1.4782	0.06968	20002asthma
10	95396368	96221243	294	33	3.07e-05	3.26e-09	5.71e-05	0.5382	0.29522	20002asthma
10	96221243	97822357	640	50	0.00010141	5.75e-09	7.59e-05	1.3368	0.09064	20002asthma
10	97822357	100241302	975	50	4.8e-05	7.01e-09	8.37e-05	0.57344	0.28317	20002asthma
10	100241302	100668400	159	14	-5.19e-06	1.23e-09	3.51e-05	0	0.5	20002asthma
10	100668400	102949239	851	50	4.65e-05	7e-09	8.36e-05	0.55563	0.28923	20002asthma
10	102949239	104380410	361	31	8.11e-05	3.62e-09	6.01e-05	1.3486	0.088738	20002asthma
10	104380410	106695048	825	50	6.18e-05	7.15e-09	8.46e-05	0.73055	0.23253	20002asthma
10	106695048	108726686	726	50	2.19e-05	6.62e-09	8.14e-05	0.26902	0.39396	20002asthma
10	108726686	110317705	675	50	5.3e-05	7.02e-09	8.38e-05	0.63284	0.26342	20002asthma
10	110317705	112561493	713	50	3.36e-05	6.81e-09	8.25e-05	0.40719	0.34194	20002asthma
10	112561493	115328432	1087	50	-4.14e-05	6.08e-09	7.8e-05	0	0.5	20002asthma
10	115328432	116421406	524	50	5.14e-05	5.83e-09	7.63e-05	0.67354	0.2503	20002asthma
10	116421406	119523934	1063	50	3.42e-05	6.87e-09	8.29e-05	0.4128	0.33988	20002asthma
10	119523934	120591353	440	50	-2e-05	4.5e-09	6.71e-05	0	0.5	20002asthma
10	120591353	122407323	759	50	1.5e-05	6.67e-09	8.17e-05	0.18401	0.427	20002asthma
10	122407323	123231465	414	50	4.71e-05	4.8e-09	6.93e-05	0.67922	0.2485	20002asthma
10	123231465	123900545	302	45	5.52e-06	3.46e-09	5.89e-05	0.093806	0.46263	20002asthma
10	123900545	125869346	987	50	3.44e-05	6.87e-09	8.29e-05	0.41493	0.3391	20002asthma
10	125869346	128001098	1022	50	-7.66e-06	6.43e-09	8.02e-05	0	0.5	20002asthma
10	128001098	129154362	561	50	2.53e-05	6.23e-09	7.89e-05	0.32084	0.37417	20002asthma
10	129154362	130844284	1028	50	-2.28e-05	6.28e-09	7.92e-05	0	0.5	20002asthma
10	130844284	131741327	450	50	-3.92e-05	4.3e-09	6.56e-05	0	0.5	20002asthma
10	131741327	132580245	431	50	3.5e-05	4.79e-09	6.92e-05	0.5061	0.30639	20002asthma
10	132580245	134336329	933	50	2.86e-05	6.81e-09	8.25e-05	0.34652	0.36448	20002asthma
10	134336329	134494673	41	6	1.09e-05	5.14e-10	2.27e-05	0.48101	0.31526	20002asthma
10	134494673	135523865	302	42	-2.07e-06	3.2e-09	5.66e-05	0	0.5	20002asthma
11	70855	1213590	398	50	6.85e-05	4.82e-09	6.95e-05	0.98558	0.16217	20002asthma
11	1213590	3665481	932	50	9.08e-05	7.45e-09	8.63e-05	1.0512	0.14658	20002asthma
11	3665481	4746709	478	50	8.22e-06	5.23e-09	7.23e-05	0.11364	0.45476	20002asthma
11	4746709	6322869	1066	50	2.23e-05	6.74e-09	8.21e-05	0.27101	0.39319	20002asthma
11	6322869	7436701	599	50	-2.48e-05	5.36e-09	7.32e-05	0	0.5	20002asthma
11	7436701	8333274	537	50	1.82e-05	6.51e-09	8.07e-05	0.22553	0.41078	20002asthma
11	8333274	9087317	300	32	1.31e-05	3.3e-09	5.75e-05	0.22838	0.40967	20002asthma
11	9087317	10952027	692	50	0.00011502	7.71e-09	8.78e-05	1.3104	0.095035	20002asthma
11	10952027	12564229	1157	50	1.33e-05	6.65e-09	8.16e-05	0.16359	0.43503	20002asthma
11	12564229	13373124	418	50	7.04e-05	4.9e-09	7e-05	1.0062	0.15715	20002asthma
11	13373124	15742552	852	50	5.08e-06	6.57e-09	8.1e-05	0.062688	0.47501	20002asthma
11	15742552	17578402	662	50	0.00010642	6.88e-09	8.29e-05	1.2832	0.099714	20002asthma
11	17578402	19569535	860	50	3.62e-05	6.89e-09	8.3e-05	0.43655	0.33122	20002asthma
11	19569535	21017138	831	50	3.33e-05	6.86e-09	8.28e-05	0.40173	0.34394	20002asthma
11	21017138	22374142	613	50	-4.9e-06	6.36e-09	7.97e-05	0	0.5	20002asthma
11	22374142	24088517	645	50	-3.76e-05	5.37e-09	7.33e-05	0	0.5	20002asthma
11	24088517	26045753	738	50	-4.88e-05	6.01e-09	7.75e-05	0	0.5	20002asthma
11	26045753	27020461	376	42	1.05e-05	3.49e-09	5.91e-05	0.17704	0.42974	20002asthma
11	27020461	28481593	446	44	-1.94e-05	3.45e-09	5.87e-05	0	0.5	20002asthma
11	28481593	30141357	451	50	3.63e-06	4.19e-09	6.48e-05	0.05613	0.47762	20002asthma
11	30141357	32276901	702	50	6.65e-05	5.86e-09	7.66e-05	0.86881	0.19248	20002asthma
11	32276901	33958739	605	50	3.95e-05	6.07e-09	7.79e-05	0.5074	0.30594	20002asthma
11	33958739	35502605	851	50	5.55e-05	7.09e-09	8.42e-05	0.65903	0.25494	20002asthma
11	35502605	37116815	770	50	0.00014575	8.02e-09	8.96e-05	1.6271	0.051855	20002asthma
11	37116815	39382003	455	48	-3.46e-06	3.91e-09	6.25e-05	0	0.5	20002asthma
11	39382003	42310003	991	50	1.66e-05	6.69e-09	8.18e-05	0.20292	0.4196	20002asthma
11	42310003	44693799	1039	50	-3.01e-05	6.2e-09	7.88e-05	0	0.5	20002asthma
11	44693799	47006137	778	50	0.00011184	7.67e-09	8.76e-05	1.2769	0.10083	20002asthma
11	47006137	49866050	581	26	2.96e-05	3.7e-09	6.08e-05	0.48599	0.31349	20002asthma
11	49866050	54695473	209	11	4.26e-05	1.47e-09	3.83e-05	1.111	0.13328	20002asthma
11	54695473	55082657	17	4	1.35e-05	3.28e-10	1.81e-05	0.74779	0.22729	20002asthma
11	55082657	58457495	1181	50	0.00012484	7.81e-09	8.84e-05	1.413	0.078832	20002asthma
11	58457495	58780549	80	7	2.99e-05	9.37e-10	3.06e-05	0.97628	0.16446	20002asthma
11	58780549	62223771	1119	50	0.00021418	8.73e-09	9.34e-05	2.2921	0.010951	20002asthma
11	62223771	63804569	354	40	3.07e-05	3.56e-09	5.97e-05	0.5137	0.30373	20002asthma
11	63804569	65898631	638	50	0.00019784	7.76e-09	8.81e-05	2.2461	0.012347	20002asthma
11	65898631	68005825	421	41	0.00011573	4.95e-09	7.04e-05	1.6446	0.050024	20002asthma
11	68005825	69516130	545	50	6.07e-05	5.82e-09	7.63e-05	0.79639	0.2129	20002asthma
11	69516130	70926292	508	50	6.26e-05	6.45e-09	8.03e-05	0.77915	0.21795	20002asthma
11	70926292	72286017	308	38	2.75e-05	3.22e-09	5.68e-05	0.48388	0.31424	20002asthma
11	72286017	74412351	663	50	0.00010023	6.85e-09	8.28e-05	1.2106	0.11302	20002asthma
11	74412351	76797209	840	50	0.00072798	1.41e-08	0.00011855	6.1408	4.1e-10	20002asthma
11	76797209	78355058	485	40	5.7e-05	4.5e-09	6.71e-05	0.84895	0.19795	20002asthma
11	78355058	80722373	1118	50	1.52e-05	6.67e-09	8.17e-05	0.18642	0.42606	20002asthma
11	80722373	81266712	283	41	3.89e-05	3.42e-09	5.85e-05	0.66478	0.25309	20002asthma
11	81266712	84381272	1216	50	1.93e-05	6.71e-09	8.19e-05	0.23577	0.4068	20002asthma
11	84381272	86619301	839	50	4.77e-05	6.99e-09	8.36e-05	0.57056	0.28415	20002asthma
11	86619301	87430235	341	37	3.63e-05	3.34e-09	5.78e-05	0.6288	0.26474	20002asthma
11	87430235	89208936	611	50	-4.61e-07	6.31e-09	7.94e-05	0	0.5	20002asthma
11	89208936	90966490	444	37	3.03e-05	3.65e-09	6.04e-05	0.50163	0.30796	20002asthma
11	90966490	92077144	373	39	5.19e-05	4.02e-09	6.34e-05	0.81788	0.20671	20002asthma
11	92077144	93276157	433	44	-1.54e-05	3.73e-09	6.11e-05	0	0.5	20002asthma
11	93276157	94242260	313	28	3.25e-06	2.56e-09	5.06e-05	0.064245	0.47439	20002asthma
11	94242260	95726041	593	50	2.24e-05	6.34e-09	7.96e-05	0.2811	0.38932	20002asthma
11	95726041	97057058	541	50	7.43e-06	5.89e-09	7.68e-05	0.09684	0.46143	20002asthma
11	97057058	98705065	609	50	-3.74e-05	6.1e-09	7.81e-05	0	0.5	20002asthma
11	98705065	100417169	815	50	-2.34e-05	6.27e-09	7.92e-05	0	0.5	20002asthma
11	100417169	101331121	418	44	2.79e-05	4.15e-09	6.44e-05	0.43343	0.33235	20002asthma
11	101331121	103959636	1151	50	-1.56e-05	6.35e-09	7.97e-05	0	0.5	20002asthma
11	103959636	104873284	312	24	7.6e-06	2.12e-09	4.61e-05	0.16489	0.43451	20002asthma
11	104873284	106520894	495	49	3.52e-05	4.56e-09	6.75e-05	0.52061	0.30132	20002asthma
11	106520894	107844200	495	50	8.49e-05	5.84e-09	7.64e-05	1.1116	0.13316	20002asthma
11	107844200	108437037	157	11	1.77e-05	1.27e-09	3.56e-05	0.49867	0.30901	20002asthma
11	108437037	109866116	374	39	-3.7e-05	3.3e-09	5.75e-05	0	0.5	20002asthma
11	109866116	111114397	521	50	4.48e-05	5.09e-09	7.13e-05	0.6285	0.26484	20002asthma
11	111114397	112459488	441	39	0.00010174	4.81e-09	6.93e-05	1.4674	0.071131	20002asthma
11	112459488	114257728	842	50	1.65e-05	6.68e-09	8.18e-05	0.20211	0.41992	20002asthma
11	114257728	114830666	246	27	-1.81e-05	2e-09	4.48e-05	0	0.5	20002asthma
11	114830666	116383348	696	50	-2.53e-05	6.25e-09	7.91e-05	0	0.5	20002asthma
11	116383348	117747110	683	50	-1.3e-05	6.38e-09	7.99e-05	0	0.5	20002asthma
11	117747110	119215476	577	50	0.0002059	7.71e-09	8.78e-05	2.3453	0.0095052	20002asthma
11	119215476	120766806	699	50	5.13e-05	7.04e-09	8.39e-05	0.61084	0.27065	20002asthma
11	120766806	121175943	216	24	-2.03e-05	1.89e-09	4.34e-05	0	0.5	20002asthma
11	121175943	122591910	501	50	0.00012844	6.78e-09	8.24e-05	1.5593	0.059461	20002asthma
11	122591910	123500117	451	50	-3.93e-05	4.79e-09	6.92e-05	0	0.5	20002asthma
11	123500117	124495528	512	47	-2.62e-05	3.68e-09	6.07e-05	0	0.5	20002asthma
11	124495528	126311320	854	50	-2.76e-06	6.49e-09	8.05e-05	0	0.5	20002asthma
11	126311320	127316679	591	50	1.54e-05	5.77e-09	7.6e-05	0.20224	0.41986	20002asthma
11	127316679	128188537	326	41	9.47e-05	4.24e-09	6.51e-05	1.4542	0.072947	20002asthma
11	128188537	130342575	943	50	5.71e-05	7.1e-09	8.43e-05	0.67717	0.24915	20002asthma
11	130342575	131074612	395	50	2.45e-05	4.54e-09	6.74e-05	0.36396	0.35794	20002asthma
11	131074612	133000046	1162	50	2.97e-05	6.82e-09	8.26e-05	0.35988	0.35947	20002asthma
11	133000046	134205993	559	50	4.35e-05	6.96e-09	8.34e-05	0.5207	0.30129	20002asthma
11	134205993	134946452	438	50	3.95e-05	5.29e-09	7.27e-05	0.54382	0.29328	20002asthma
12	61107	1080331	354	50	4.1e-05	4.54e-09	6.74e-05	0.60807	0.27157	20002asthma
12	1080331	2544786	533	50	-2.84e-05	5.51e-09	7.42e-05	0	0.5	20002asthma
12	2544786	3677037	546	50	-2.45e-05	6.05e-09	7.77e-05	0	0.5	20002asthma
12	3677037	4417679	420	50	4.98e-05	5.29e-09	7.27e-05	0.68448	0.24683	20002asthma
12	4417679	5321472	531	50	1.05e-05	5.9e-09	7.68e-05	0.13684	0.44558	20002asthma
12	5321472	6419753	582	50	1.79e-05	6.44e-09	8.03e-05	0.22285	0.41183	20002asthma
12	6419753	8377536	446	50	6.31e-05	5.52e-09	7.43e-05	0.84964	0.19776	20002asthma
12	8377536	9031395	84	17	1.08e-05	1.18e-09	3.43e-05	0.31355	0.37693	20002asthma
12	9031395	10481534	495	50	9.23e-05	5.85e-09	7.65e-05	1.2068	0.11375	20002asthma
12	10481534	11754846	420	46	7.44e-05	4.38e-09	6.62e-05	1.125	0.1303	20002asthma
12	11754846	12733528	456	50	8.27e-05	6.26e-09	7.91e-05	1.0455	0.14791	20002asthma
12	12733528	15241484	1113	50	4.81e-05	7.01e-09	8.37e-05	0.5747	0.28275	20002asthma
12	15241484	16310460	268	36	1.18e-05	2.85e-09	5.34e-05	0.22155	0.41233	20002asthma
12	16310460	18087873	612	50	-3.13e-05	6.08e-09	7.8e-05	0	0.5	20002asthma
12	18087873	20863943	1037	50	2.36e-05	6.76e-09	8.22e-05	0.28698	0.38706	20002asthma
12	20863943	23820634	1154	50	-3.44e-05	6.16e-09	7.85e-05	0	0.5	20002asthma
12	23820634	25371083	761	50	7.3e-05	7.27e-09	8.53e-05	0.85569	0.19608	20002asthma
12	25371083	27799773	1093	50	8.53e-05	7.4e-09	8.6e-05	0.99166	0.16068	20002asthma
12	27799773	29651255	757	50	3.17e-05	6.83e-09	8.26e-05	0.384	0.35049	20002asthma
12	29651255	30512406	506	50	3.45e-05	4.91e-09	7.01e-05	0.49239	0.31122	20002asthma
12	30512406	32165592	660	50	-2.91e-06	6.39e-09	7.99e-05	0	0.5	20002asthma
12	32165592	33076989	413	50	1.25e-05	4.14e-09	6.43e-05	0.19372	0.4232	20002asthma
12	33076989	37856717	398	24	9.48e-06	2.97e-09	5.45e-05	0.1739	0.43097	20002asthma
12	37856717	39227169	158	7	9.3e-06	1.34e-09	3.66e-05	0.25429	0.39964	20002asthma
12	39227169	40816185	541	45	0.00010364	5.54e-09	7.44e-05	1.3929	0.081824	20002asthma
12	40816185	41658586	378	37	-2.4e-05	2.72e-09	5.21e-05	0	0.5	20002asthma
12	41658586	43984474	969	50	1.3e-05	6.65e-09	8.15e-05	0.15914	0.43678	20002asthma
12	43984474	46024229	494	50	-7.8e-06	4.08e-09	6.38e-05	0	0.5	20002asthma
12	46024229	47714793	523	50	0.00011802	6.03e-09	7.77e-05	1.5194	0.064331	20002asthma
12	47714793	49001866	599	50	0.00013484	6.81e-09	8.25e-05	1.6339	0.051144	20002asthma
12	49001866	51776494	752	50	9.89e-05	7.3e-09	8.54e-05	1.158	0.12343	20002asthma
12	51776494	53039004	685	50	5.01e-05	6.71e-09	8.19e-05	0.61213	0.27023	20002asthma
12	53039004	54778823	655	50	5.75e-05	6.84e-09	8.27e-05	0.69478	0.2436	20002asthma
12	54778823	55665837	305	38	1.59e-05	3.12e-09	5.58e-05	0.2847	0.38794	20002asthma
12	55665837	57548860	505	50	0.00068093	1.15e-08	0.00010704	6.3617	9.98e-11	20002asthma
12	57548860	59308666	551	50	7.08e-05	5.42e-09	7.36e-05	0.96101	0.16827	20002asthma
12	59308666	61123729	507	42	1.51e-06	4.17e-09	6.46e-05	0.023382	0.49067	20002asthma
12	61123729	64032461	1045	50	7.84e-06	6.6e-09	8.12e-05	0.096564	0.46154	20002asthma
12	64032461	65559695	416	50	2.69e-05	4.39e-09	6.63e-05	0.40572	0.34247	20002asthma
12	65559695	67181144	590	50	5.14e-05	6.01e-09	7.75e-05	0.66283	0.25372	20002asthma
12	67181144	67909729	323	39	3.94e-05	3.24e-09	5.69e-05	0.6918	0.24453	20002asthma
12	67909729	69826542	868	50	5.52e-05	7.09e-09	8.42e-05	0.6563	0.25581	20002asthma
12	69826542	70957987	538	50	9.09e-05	5.53e-09	7.43e-05	1.2232	0.11063	20002asthma
12	70957987	72645075	601	50	9.21e-05	6.42e-09	8.01e-05	1.1495	0.12518	20002asthma
12	72645075	73818454	331	32	6.22e-06	3.03e-09	5.5e-05	0.11305	0.455	20002asthma
12	73818454	76511314	831	50	0.00012793	7.84e-09	8.85e-05	1.4449	0.07424	20002asthma
12	76511314	78570570	811	50	-2.13e-05	6.29e-09	7.93e-05	0	0.5	20002asthma
12	78570570	80448150	431	50	1.64e-05	4.3e-09	6.56e-05	0.24994	0.40132	20002asthma
12	80448150	81467767	318	34	6.76e-06	2.88e-09	5.36e-05	0.12605	0.44984	20002asthma
12	81467767	83502666	621	50	-6.51e-06	5.17e-09	7.19e-05	0	0.5	20002asthma
12	83502666	84303844	253	27	8.98e-06	1.91e-09	4.37e-05	0.20557	0.41856	20002asthma
12	84303844	85990426	446	35	-1.21e-05	2.97e-09	5.45e-05	0	0.5	20002asthma
12	85990426	89682122	795	50	9.11e-05	6.95e-09	8.34e-05	1.0933	0.13712	20002asthma
12	89682122	92066155	676	50	7.75e-05	6.08e-09	7.8e-05	0.99342	0.16025	20002asthma
12	92066155	94514567	959	50	-2.47e-05	6.26e-09	7.91e-05	0	0.5	20002asthma
12	94514567	96020785	766	50	0.00013669	7.93e-09	8.9e-05	1.535	0.06239	20002asthma
12	96020785	97108839	485	50	1.47e-05	5.1e-09	7.14e-05	0.20613	0.41834	20002asthma
12	97108839	99305987	992	50	-2.58e-05	6.25e-09	7.9e-05	0	0.5	20002asthma
12	99305987	101447641	711	50	-1.89e-05	6.32e-09	7.95e-05	0	0.5	20002asthma
12	101447641	101862690	168	17	2.47e-05	1.83e-09	4.28e-05	0.57718	0.28191	20002asthma
12	101862690	102964986	380	45	-2.83e-05	3.46e-09	5.88e-05	0	0.5	20002asthma
12	102964986	104848696	866	50	-1.4e-05	6.37e-09	7.98e-05	0	0.5	20002asthma
12	104848696	106436213	930	50	1.84e-05	6.7e-09	8.19e-05	0.2248	0.41107	20002asthma
12	106436213	106958748	241	33	7.96e-06	2.59e-09	5.09e-05	0.1563	0.4379	20002asthma
12	106958748	109025901	812	50	3.47e-05	6.87e-09	8.29e-05	0.41864	0.33774	20002asthma
12	109025901	110336719	446	50	8.13e-05	5.1e-09	7.14e-05	1.138	0.12757	20002asthma
12	110336719	113263518	554	43	3.38e-05	4.79e-09	6.92e-05	0.48816	0.31272	20002asthma
12	113263518	113986709	242	30	-5.64e-06	2.32e-09	4.82e-05	0	0.5	20002asthma
12	113986709	115036602	587	50	-3.02e-05	5.48e-09	7.4e-05	0	0.5	20002asthma
12	115036602	115503216	208	36	-1.37e-05	2.17e-09	4.66e-05	0	0.5	20002asthma
12	115503216	117087471	802	50	4.79e-05	7.01e-09	8.37e-05	0.57225	0.28357	20002asthma
12	117087471	118135375	497	50	9.26e-05	6.47e-09	8.04e-05	1.1516	0.12475	20002asthma
12	118135375	119754110	736	50	8.54e-06	6.6e-09	8.13e-05	0.10511	0.45814	20002asthma
12	119754110	122007651	794	50	0.0001053	7.6e-09	8.72e-05	1.2076	0.11361	20002asthma
12	122007651	124977980	827	50	0.0001182	7.74e-09	8.8e-05	1.3437	0.089525	20002asthma
12	124977980	126445505	686	50	4.9e-05	7.02e-09	8.38e-05	0.58454	0.27943	20002asthma
12	126445505	127875098	708	50	-2.7e-05	6.23e-09	7.9e-05	0	0.5	20002asthma
12	127875098	129237297	741	50	9.68e-06	6.61e-09	8.13e-05	0.11908	0.45261	20002asthma
12	129237297	130377921	727	50	1.67e-05	6.69e-09	8.18e-05	0.20396	0.41919	20002asthma
12	130377921	131786751	816	50	-3.38e-05	6.16e-09	7.85e-05	0	0.5	20002asthma
12	131786751	132807034	365	46	-5.04e-07	3.71e-09	6.09e-05	0	0.5	20002asthma
12	132807034	133841511	212	31	5.23e-05	2.76e-09	5.25e-05	0.99569	0.1597	20002asthma
13	19020013	20686720	346	38	1.45e-05	3.41e-09	5.84e-05	0.24847	0.40188	20002asthma
13	20686720	22242174	629	50	1.92e-05	6.52e-09	8.08e-05	0.2375	0.40613	20002asthma
13	22242174	23594702	718	50	-8.44e-06	6.43e-09	8.02e-05	0	0.5	20002asthma
13	23594702	24531937	557	50	6.79e-05	6.56e-09	8.1e-05	0.8384	0.2009	20002asthma
13	24531937	25784362	712	50	-4.15e-06	6.47e-09	8.04e-05	0	0.5	20002asthma
13	25784362	27284362	575	50	-2.23e-05	5.37e-09	7.33e-05	0	0.5	20002asthma
13	27284362	29257551	942	50	-1.87e-05	6.32e-09	7.95e-05	0	0.5	20002asthma
13	29257551	30483267	550	50	8.14e-06	5.35e-09	7.32e-05	0.11133	0.45568	20002asthma
13	30483267	32301815	842	50	-8.83e-06	6.42e-09	8.01e-05	0	0.5	20002asthma
13	32301815	33776903	626	50	3.61e-05	5.98e-09	7.73e-05	0.46693	0.32027	20002asthma
13	33776903	35026464	470	50	6.16e-06	4.77e-09	6.91e-05	0.089263	0.46444	20002asthma
13	35026464	36046367	241	31	4.6e-05	2.99e-09	5.46e-05	0.84091	0.2002	20002asthma
13	36046367	37498185	702	50	5.26e-05	7.06e-09	8.4e-05	0.62609	0.26563	20002asthma
13	37498185	38878163	594	50	3.09e-05	5.21e-09	7.22e-05	0.42737	0.33455	20002asthma
13	38878163	41069263	922	50	9.88e-05	7.54e-09	8.68e-05	1.1378	0.12759	20002asthma
13	41069263	43101027	672	50	7.96e-05	6.87e-09	8.29e-05	0.96016	0.16849	20002asthma
13	43101027	44901409	838	50	5.66e-05	7.1e-09	8.43e-05	0.67206	0.25077	20002asthma
13	44901409	46495214	556	50	1.13e-05	5.76e-09	7.59e-05	0.14853	0.44096	20002asthma
13	46495214	47431079	381	46	3.11e-05	3.96e-09	6.29e-05	0.49402	0.31065	20002asthma
13	47431079	49383962	659	50	8.09e-05	6.98e-09	8.35e-05	0.96902	0.16627	20002asthma
13	49383962	51591091	821	50	-4.77e-06	6.46e-09	8.04e-05	0	0.5	20002asthma
13	51591091	53339622	506	50	2.85e-05	5.2e-09	7.21e-05	0.3955	0.34624	20002asthma
13	53339622	54682864	563	50	-1.57e-05	5.45e-09	7.38e-05	0	0.5	20002asthma
13	54682864	55817131	350	38	9.62e-06	3.08e-09	5.55e-05	0.17331	0.43121	20002asthma
13	55817131	57554217	319	23	-8.42e-07	2.26e-09	4.76e-05	0	0.5	20002asthma
13	57554217	58410626	225	21	5.43e-05	2.19e-09	4.68e-05	1.1602	0.12298	20002asthma
13	58410626	59302271	230	22	6.63e-05	2.49e-09	4.99e-05	1.3297	0.091812	20002asthma
13	59302271	60854778	586	50	3.02e-06	5.33e-09	7.3e-05	0.041448	0.48347	20002asthma
13	60854778	61591949	307	36	1.5e-05	3.11e-09	5.57e-05	0.26943	0.3938	20002asthma
13	61591949	63971559	692	50	-1.56e-05	6.18e-09	7.86e-05	0	0.5	20002asthma
13	63971559	65200602	338	31	6.04e-06	2.39e-09	4.89e-05	0.12372	0.45077	20002asthma
13	65200602	67844453	864	50	2.31e-05	6.75e-09	8.22e-05	0.2812	0.38928	20002asthma
13	67844453	70724516	964	50	3.16e-05	6.84e-09	8.27e-05	0.38181	0.3513	20002asthma
13	70724516	71526791	330	45	-1.96e-06	3.4e-09	5.83e-05	0	0.5	20002asthma
13	71526791	73934089	914	50	6.14e-05	7.15e-09	8.46e-05	0.72636	0.23381	20002asthma
13	73934089	75670143	768	50	0.0001607	8.18e-09	9.04e-05	1.777	0.03778	20002asthma
13	75670143	77410555	834	50	3.19e-05	6.84e-09	8.27e-05	0.38611	0.34971	20002asthma
13	77410555	78808813	461	50	3.38e-05	4.33e-09	6.58e-05	0.51348	0.30381	20002asthma
13	78808813	80585676	619	50	0.00012025	6.89e-09	8.3e-05	1.4489	0.073681	20002asthma
13	80585676	82581814	677	50	0.00012231	7.69e-09	8.77e-05	1.3951	0.081496	20002asthma
13	82581814	84133144	439	36	6.62e-05	3.62e-09	6.02e-05	1.1004	0.13559	20002asthma
13	84133144	85610916	447	48	-1.63e-05	3.75e-09	6.12e-05	0	0.5	20002asthma
13	85610916	88559882	842	50	3.52e-05	6.88e-09	8.29e-05	0.42385	0.33584	20002asthma
13	88559882	90521311	502	48	5.18e-05	4.54e-09	6.74e-05	0.7678	0.2213	20002asthma
13	90521311	93129691	944	50	1.96e-05	6.72e-09	8.2e-05	0.23905	0.40553	20002asthma
13	93129691	93586455	136	17	4.56e-06	1.48e-09	3.84e-05	0.11874	0.45274	20002asthma
13	93586455	96087558	1307	50	6.75e-06	6.58e-09	8.11e-05	0.083192	0.46685	20002asthma
13	96087558	97519210	394	41	1.26e-05	4.03e-09	6.35e-05	0.19788	0.42157	20002asthma
13	97519210	98938919	466	50	1.81e-06	5.21e-09	7.22e-05	0.025148	0.48997	20002asthma
13	98938919	100574095	836	50	0.00025252	9.13e-09	9.55e-05	2.6429	0.0041103	20002asthma
13	100574095	102300523	802	50	4.97e-05	7.03e-09	8.38e-05	0.59282	0.27665	20002asthma
13	102300523	104066710	958	50	-5.25e-06	6.46e-09	8.04e-05	0	0.5	20002asthma
13	104066710	104844114	296	40	2.33e-06	3.16e-09	5.62e-05	0.041375	0.4835	20002asthma
13	104844114	106247554	652	50	2.99e-05	6.82e-09	8.26e-05	0.36183	0.35874	20002asthma
13	106247554	106750000	290	44	5.61e-05	3.57e-09	5.98e-05	0.93882	0.17391	20002asthma
13	106750000	108189877	658	50	4.85e-05	7.02e-09	8.38e-05	0.57854	0.28145	20002asthma
13	108189877	109121210	452	50	5.9e-05	5.64e-09	7.51e-05	0.78641	0.21581	20002asthma
13	109121210	109815112	342	50	4.96e-05	4.12e-09	6.42e-05	0.77321	0.2197	20002asthma
13	109815112	111232073	811	50	-4.44e-07	6.51e-09	8.07e-05	0	0.5	20002asthma
13	111232073	112247592	518	50	2.09e-06	5.64e-09	7.51e-05	0.027779	0.48892	20002asthma
13	112247592	113572488	494	50	1.28e-05	5.68e-09	7.54e-05	0.16943	0.43273	20002asthma
13	113572488	115109853	486	50	6.39e-05	5.69e-09	7.54e-05	0.84744	0.19838	20002asthma
14	19002084	21589402	640	50	-2.69e-05	6.24e-09	7.9e-05	0	0.5	20002asthma
14	21589402	23018665	743	50	1e-05	6.62e-09	8.13e-05	0.12296	0.45107	20002asthma
14	23018665	24905123	755	50	-4.04e-05	6.1e-09	7.81e-05	0	0.5	20002asthma
14	24905123	26135686	594	50	6.71e-05	5.77e-09	7.6e-05	0.88345	0.1885	20002asthma
14	26135686	28466533	745	50	3.95e-05	6.92e-09	8.32e-05	0.47531	0.31728	20002asthma
14	28466533	29972145	399	50	8.45e-06	4.02e-09	6.34e-05	0.13327	0.44699	20002asthma
14	29972145	32383265	645	50	3.55e-06	6.55e-09	8.09e-05	0.043893	0.48249	20002asthma
14	32383265	34846251	1340	50	5.68e-07	6.52e-09	8.07e-05	0.0070374	0.49719	20002asthma
14	34846251	35859593	299	32	4.05e-05	3.29e-09	5.74e-05	0.70562	0.24021	20002asthma
14	35859593	38667725	935	50	6.66e-05	7.2e-09	8.49e-05	0.78459	0.21635	20002asthma
14	38667725	40341990	597	50	-1.28e-05	5.16e-09	7.18e-05	0	0.5	20002asthma
14	40341990	41615502	390	33	2.89e-05	3.17e-09	5.63e-05	0.51311	0.30394	20002asthma
14	41615502	43137389	479	38	9.87e-07	3.89e-09	6.23e-05	0.015838	0.49368	20002asthma
14	43137389	44543227	383	43	4.83e-05	4.52e-09	6.72e-05	0.71805	0.23636	20002asthma
14	44543227	46081896	369	42	2.18e-06	3.44e-09	5.87e-05	0.037077	0.48521	20002asthma
14	46081896	46749130	205	17	2.66e-06	1.47e-09	3.83e-05	0.069388	0.47234	20002asthma
14	46749130	48573586	642	50	-2.65e-06	6.14e-09	7.83e-05	0	0.5	20002asthma
14	48573586	49005471	124	13	1.3e-05	1.28e-09	3.58e-05	0.36344	0.35814	20002asthma
14	49005471	50507760	514	50	-2.43e-05	4.9e-09	7e-05	0	0.5	20002asthma
14	50507760	51493572	396	45	4.34e-05	4.61e-09	6.79e-05	0.63935	0.2613	20002asthma
14	51493572	53474383	910	50	5.91e-06	6.57e-09	8.11e-05	0.07284	0.47097	20002asthma
14	53474383	53997831	192	19	5.48e-05	2.36e-09	4.85e-05	1.1285	0.12954	20002asthma
14	53997831	55233681	460	50	6.39e-05	5.73e-09	7.57e-05	0.84455	0.19918	20002asthma
14	55233681	56216880	313	28	2.21e-05	2.98e-09	5.46e-05	0.40419	0.34304	20002asthma
14	56216880	57481262	714	50	2.92e-05	6.82e-09	8.26e-05	0.35403	0.36166	20002asthma
14	57481262	59448336	747	50	-1.1e-05	6.4e-09	8e-05	0	0.5	20002asthma
14	59448336	61680424	661	50	-1.96e-05	5.13e-09	7.16e-05	0	0.5	20002asthma
14	61680424	63790015	854	50	8.57e-05	7.4e-09	8.6e-05	0.99662	0.15947	20002asthma
14	63790015	65220298	417	37	5.5e-05	4.48e-09	6.7e-05	0.8215	0.20568	20002asthma
14	65220298	66399555	432	49	2.63e-05	4.5e-09	6.7e-05	0.39238	0.34739	20002asthma
14	66399555	67992317	411	32	2.76e-05	3.21e-09	5.67e-05	0.48768	0.31289	20002asthma
14	67992317	71131957	1309	50	0.00018437	8.42e-09	9.18e-05	2.0089	0.022276	20002asthma
14	71131957	72889615	703	50	4.46e-05	6.98e-09	8.35e-05	0.53424	0.29659	20002asthma
14	72889615	76444767	1278	50	2.91e-05	6.81e-09	8.26e-05	0.35213	0.36237	20002asthma
14	76444767	77229472	375	50	2.02e-05	4.19e-09	6.47e-05	0.31267	0.37727	20002asthma
14	77229472	78561945	674	50	5.59e-05	7.09e-09	8.42e-05	0.66364	0.25346	20002asthma
14	78561945	80186579	632	50	2.31e-05	6.61e-09	8.13e-05	0.2845	0.38801	20002asthma
14	80186579	81579714	553	50	8.2e-06	5.46e-09	7.39e-05	0.11093	0.45584	20002asthma
14	81579714	83138097	513	50	-2.13e-05	4.69e-09	6.84e-05	0	0.5	20002asthma
14	83138097	84241633	407	50	2.06e-05	4.22e-09	6.5e-05	0.31725	0.37553	20002asthma
14	84241633	85746319	514	50	7.8e-05	6.05e-09	7.78e-05	1.0031	0.15791	20002asthma
14	85746319	86647002	321	35	3.92e-05	3.68e-09	6.07e-05	0.64675	0.2589	20002asthma
14	86647002	87635341	332	42	-1.1e-05	3.27e-09	5.71e-05	0	0.5	20002asthma
14	87635341	89497643	653	50	5.91e-05	6.13e-09	7.83e-05	0.75471	0.22521	20002asthma
14	89497643	91296860	722	50	3.5e-05	6.88e-09	8.29e-05	0.42246	0.33635	20002asthma
14	91296860	93132299	740	50	0.00014063	7.97e-09	8.93e-05	1.5752	0.057602	20002asthma
14	93132299	94325285	445	50	3.45e-05	4.75e-09	6.9e-05	0.50052	0.30836	20002asthma
14	94325285	95750867	929	50	1.38e-06	6.53e-09	8.08e-05	0.017115	0.49317	20002asthma
14	95750867	96262415	406	50	-2.05e-06	4.13e-09	6.43e-05	0	0.5	20002asthma
14	96262415	98341162	903	50	4.02e-05	6.93e-09	8.32e-05	0.48333	0.31443	20002asthma
14	98341162	99138532	393	50	9.76e-05	4.7e-09	6.85e-05	1.4246	0.077133	20002asthma
14	99138532	101534307	992	50	-2.26e-05	6.28e-09	7.92e-05	0	0.5	20002asthma
14	101534307	103012102	484	50	8.22e-06	5.22e-09	7.22e-05	0.11385	0.45468	20002asthma
14	103012102	105001723	564	50	9.78e-05	6.56e-09	8.1e-05	1.2073	0.11366	20002asthma
14	105001723	106340358	259	35	5.21e-05	3.24e-09	5.69e-05	0.91606	0.17982	20002asthma
14	106340358	107289454	43	6	1.91e-05	6.65e-10	2.58e-05	0.7405	0.2295	20002asthma
15	20001200	21131604	6	2	5.76e-06	1.27e-10	1.13e-05	0.51019	0.30496	20002asthma
15	21131604	24195127	352	50	3.44e-05	4.54e-09	6.74e-05	0.51039	0.30489	20002asthma
15	24195127	25108590	216	29	9.03e-06	2.34e-09	4.83e-05	0.18678	0.42592	20002asthma
15	25108590	27298112	930	50	-2.02e-05	6.3e-09	7.94e-05	0	0.5	20002asthma
15	27298112	29338502	495	50	-3.49e-05	4.99e-09	7.06e-05	0	0.5	20002asthma
15	29338502	30165568	314	46	-9.51e-06	3.3e-09	5.74e-05	0	0.5	20002asthma
15	30165568	31591821	328	49	9.82e-06	3.76e-09	6.13e-05	0.16011	0.4364	20002asthma
15	31591821	32441811	282	37	2.48e-05	3.09e-09	5.56e-05	0.44624	0.32771	20002asthma
15	32441811	34015425	739	50	-2.86e-05	6.22e-09	7.88e-05	0	0.5	20002asthma
15	34015425	35083251	408	50	1.32e-05	4.45e-09	6.67e-05	0.19773	0.42163	20002asthma
15	35083251	37456502	978	50	1.05e-05	6.62e-09	8.14e-05	0.12872	0.44879	20002asthma
15	37456502	38530777	384	48	1.25e-05	4.28e-09	6.55e-05	0.19029	0.42454	20002asthma
15	38530777	40384132	835	50	-2.45e-06	6.49e-09	8.06e-05	0	0.5	20002asthma
15	40384132	41177514	256	31	9.57e-05	3.63e-09	6.03e-05	1.587	0.056259	20002asthma
15	41177514	42776399	485	48	5.17e-05	5.29e-09	7.28e-05	0.71094	0.23856	20002asthma
15	42776399	44198049	323	18	3.98e-06	2.23e-09	4.72e-05	0.084288	0.46641	20002asthma
15	44198049	46618787	538	50	4.32e-05	5.38e-09	7.33e-05	0.58856	0.27808	20002asthma
15	46618787	48136048	632	50	5.72e-05	6.41e-09	8.01e-05	0.71451	0.23746	20002asthma
15	48136048	50008043	471	44	0.00011025	5.07e-09	7.12e-05	1.5484	0.060758	20002asthma
15	50008043	51677560	642	50	1.2e-05	5.73e-09	7.57e-05	0.15827	0.43712	20002asthma
15	51677560	53069096	433	40	3.08e-05	4.06e-09	6.37e-05	0.48319	0.31448	20002asthma
15	53069096	54508528	686	50	-3.18e-05	6.17e-09	7.86e-05	0	0.5	20002asthma
15	54508528	55136269	272	33	-1.72e-05	3.1e-09	5.56e-05	0	0.5	20002asthma
15	55136269	56901773	578	50	-1.21e-05	6.12e-09	7.82e-05	0	0.5	20002asthma
15	56901773	58441366	665	50	4.13e-05	6.94e-09	8.33e-05	0.49513	0.31025	20002asthma
15	58441366	59694116	547	50	2.59e-05	6.69e-09	8.18e-05	0.31684	0.37568	20002asthma
15	59694116	61265836	726	50	0.00034133	1e-08	0.00010024	3.4049	0.00033089	20002asthma
15	61265836	63215222	944	50	2.5e-05	6.77e-09	8.23e-05	0.30362	0.38071	20002asthma
15	63215222	65104668	527	50	0.00013763	6.46e-09	8.04e-05	1.7118	0.043466	20002asthma
15	65104668	67094767	695	50	4.08e-05	6.94e-09	8.33e-05	0.49011	0.31203	20002asthma
15	67094767	69017999	794	50	0.00048455	1.15e-08	0.00010739	4.5121	3.21e-06	20002asthma
15	69017999	70133341	285	42	2.9e-05	3.48e-09	5.9e-05	0.49193	0.31138	20002asthma
15	70133341	71922649	766	50	8.31e-05	7.37e-09	8.59e-05	0.96721	0.16672	20002asthma
15	71922649	73628714	385	33	-2.35e-05	2.94e-09	5.42e-05	0	0.5	20002asthma
15	73628714	76398624	690	50	2.18e-06	6.54e-09	8.08e-05	0.02691	0.48927	20002asthma
15	76398624	78516053	586	50	1.23e-05	4.99e-09	7.07e-05	0.17473	0.43065	20002asthma
15	78516053	80860978	1035	50	8.71e-07	6.52e-09	8.08e-05	0.010781	0.4957	20002asthma
15	80860978	84260468	987	50	1.57e-05	6.68e-09	8.17e-05	0.19206	0.42385	20002asthma
15	84260468	86652905	856	50	0.00014589	8.02e-09	8.96e-05	1.6286	0.0517	20002asthma
15	86652905	88369943	816	50	-1.59e-05	6.35e-09	7.97e-05	0	0.5	20002asthma
15	88369943	90475551	782	50	1.86e-05	6.71e-09	8.19e-05	0.2274	0.41006	20002asthma
15	90475551	92164392	694	50	8.79e-05	7.42e-09	8.62e-05	1.0206	0.15372	20002asthma
15	92164392	93780902	893	50	6.58e-05	7.2e-09	8.48e-05	0.77554	0.21901	20002asthma
15	93780902	94924330	652	50	-2.23e-05	6.28e-09	7.93e-05	0	0.5	20002asthma
15	94924330	96141596	597	50	2.42e-05	6.76e-09	8.22e-05	0.29436	0.38424	20002asthma
15	96141596	98030910	811	50	1.72e-05	6.69e-09	8.18e-05	0.20965	0.41697	20002asthma
15	98030910	99244059	614	50	2.04e-06	6.53e-09	8.08e-05	0.025223	0.48994	20002asthma
15	99244059	100636847	610	50	4.51e-05	6.97e-09	8.35e-05	0.54043	0.29445	20002asthma
15	100636847	101552694	461	50	7.84e-06	5.34e-09	7.3e-05	0.10734	0.45726	20002asthma
15	101552694	102520966	468	50	-2.29e-05	5.35e-09	7.32e-05	0	0.5	20002asthma
16	60054	1207206	406	50	3.43e-05	5.26e-09	7.25e-05	0.47281	0.31817	20002asthma
16	1207206	2764829	528	50	5.4e-05	6.32e-09	7.95e-05	0.67879	0.24864	20002asthma
16	2764829	4001196	381	50	3.04e-05	4.95e-09	7.04e-05	0.43158	0.33302	20002asthma
16	4001196	5118345	427	50	3.36e-06	5.42e-09	7.36e-05	0.045609	0.48181	20002asthma
16	5118345	5891580	394	50	5.44e-05	5.38e-09	7.33e-05	0.74259	0.22887	20002asthma
16	5891580	6893551	751	50	1.56e-05	6.68e-09	8.17e-05	0.19075	0.42436	20002asthma
16	6893551	7529121	507	50	1.71e-05	6.38e-09	7.99e-05	0.21371	0.41539	20002asthma
16	7529121	8338519	566	50	1.63e-05	6.68e-09	8.17e-05	0.19894	0.42115	20002asthma
16	8338519	9799419	745	50	1.45e-05	6.66e-09	8.16e-05	0.17803	0.42935	20002asthma
16	9799419	10426032	398	40	4.72e-06	4.19e-09	6.47e-05	0.072944	0.47093	20002asthma
16	10426032	11520161	500	50	0.00040035	1.01e-08	0.00010055	3.9817	3.42e-05	20002asthma
16	11520161	12613098	430	50	2.8e-05	5.57e-09	7.46e-05	0.37578	0.35354	20002asthma
16	12613098	13154437	330	42	9.35e-07	3.48e-09	5.9e-05	0.015846	0.49368	20002asthma
16	13154437	14464002	587	50	-1.45e-05	6.22e-09	7.88e-05	0	0.5	20002asthma
16	14464002	16154060	368	45	0.000117	5.21e-09	7.22e-05	1.6215	0.05245	20002asthma
16	16154060	17644749	426	50	2.77e-05	5.11e-09	7.15e-05	0.38684	0.34944	20002asthma
16	17644749	18643607	191	28	1.02e-05	2.31e-09	4.81e-05	0.21159	0.41621	20002asthma
16	18643607	20150571	467	50	1.93e-06	4.72e-09	6.87e-05	0.028045	0.48881	20002asthma
16	20150571	22448904	486	50	2.99e-05	4.72e-09	6.87e-05	0.43591	0.33145	20002asthma
16	22448904	24136875	575	50	9.66e-06	5.84e-09	7.64e-05	0.12641	0.44971	20002asthma
16	24136875	25986862	803	50	9.02e-05	7.45e-09	8.63e-05	1.045	0.148	20002asthma
16	25986862	27445755	702	50	0.00020179	8.6e-09	9.28e-05	2.1754	0.014798	20002asthma
16	27445755	29036613	408	45	6.47e-05	4.36e-09	6.6e-05	0.98066	0.16338	20002asthma
16	29036613	31382943	400	39	0.00011663	5.01e-09	7.08e-05	1.647	0.049778	20002asthma
16	31382943	46399473	155	19	3.52e-05	1.79e-09	4.23e-05	0.83181	0.20276	20002asthma
16	46399473	49007926	304	33	-1.72e-05	2.51e-09	5.01e-05	0	0.5	20002asthma
16	49007926	52035823	1159	50	7.14e-05	7.25e-09	8.52e-05	0.83785	0.20106	20002asthma
16	52035823	53382572	482	50	-2.18e-05	3.98e-09	6.31e-05	0	0.5	20002asthma
16	53382572	55903774	1229	50	1.75e-05	6.7e-09	8.18e-05	0.21387	0.41532	20002asthma
16	55903774	57664330	706	50	3.96e-05	6.92e-09	8.32e-05	0.47569	0.31715	20002asthma
16	57664330	59045405	582	50	1.45e-05	6.49e-09	8.06e-05	0.18008	0.42854	20002asthma
16	59045405	60745694	555	50	0.0001219	6.92e-09	8.32e-05	1.4656	0.071378	20002asthma
16	60745694	62229849	382	43	8.64e-06	3.43e-09	5.86e-05	0.14754	0.44135	20002asthma
16	62229849	63691589	478	50	1.02e-05	5.08e-09	7.13e-05	0.14273	0.44325	20002asthma
16	63691589	65938566	875	50	-3.6e-05	6.14e-09	7.84e-05	0	0.5	20002asthma
16	65938566	68841363	737	50	0.0001071	7.62e-09	8.73e-05	1.2266	0.10998	20002asthma
16	68841363	71054028	462	42	6.12e-05	5.04e-09	7.1e-05	0.86178	0.1944	20002asthma
16	71054028	72935150	524	42	1.26e-05	5.04e-09	7.1e-05	0.17758	0.42953	20002asthma
16	72935150	74971503	860	50	4.57e-05	6.99e-09	8.36e-05	0.54728	0.29209	20002asthma
16	74971503	75977954	267	31	6.5e-05	3.49e-09	5.91e-05	1.0998	0.13571	20002asthma
16	75977954	77523678	774	50	2.2e-05	6.74e-09	8.21e-05	0.26754	0.39453	20002asthma
16	77523678	78456292	684	50	-1.32e-05	6.38e-09	7.99e-05	0	0.5	20002asthma
16	78456292	79134815	602	50	2.36e-05	6.76e-09	8.22e-05	0.28703	0.38705	20002asthma
16	79134815	80297374	788	50	1.86e-05	6.71e-09	8.19e-05	0.22745	0.41004	20002asthma
16	80297374	81772536	871	50	4.15e-05	6.94e-09	8.33e-05	0.49753	0.30941	20002asthma
16	81772536	82747728	621	50	1.16e-05	6.63e-09	8.15e-05	0.1427	0.44326	20002asthma
16	82747728	83477208	638	50	-1.13e-05	6.4e-09	8e-05	0	0.5	20002asthma
16	83477208	84445883	756	50	1.62e-05	6.68e-09	8.17e-05	0.19767	0.42165	20002asthma
16	84445883	85148685	527	50	-2.12e-05	6.29e-09	7.93e-05	0	0.5	20002asthma
16	85148685	86156599	526	50	1.27e-05	6.65e-09	8.15e-05	0.15624	0.43792	20002asthma
16	86156599	86815411	555	50	4.15e-05	6.94e-09	8.33e-05	0.49829	0.30914	20002asthma
16	86815411	87647349	385	50	1.79e-05	5.09e-09	7.13e-05	0.25021	0.40121	20002asthma
16	87647349	89041165	512	50	5.38e-05	6.91e-09	8.31e-05	0.64669	0.25892	20002asthma
16	89041165	90292812	393	39	0.00010026	5.6e-09	7.48e-05	1.3404	0.090065	20002asthma
17	56	1172399	394	50	1.26e-05	5.02e-09	7.09e-05	0.17832	0.42924	20002asthma
17	1172399	1928731	294	49	9.04e-05	4.22e-09	6.5e-05	1.3912	0.082088	20002asthma
17	1928731	3702312	729	50	-2.07e-05	6.3e-09	7.94e-05	0	0.5	20002asthma
17	3702312	4696261	394	50	8.18e-05	5.12e-09	7.16e-05	1.1434	0.12643	20002asthma
17	4696261	5741334	401	49	4.31e-05	4.74e-09	6.88e-05	0.62633	0.26555	20002asthma
17	5741334	7317398	726	50	5.89e-05	7.12e-09	8.44e-05	0.69751	0.24274	20002asthma
17	7317398	8306425	401	50	5.3e-05	5.04e-09	7.1e-05	0.74679	0.2276	20002asthma
17	8306425	9965921	693	50	2.82e-05	6.81e-09	8.25e-05	0.3415	0.36636	20002asthma
17	9965921	11102815	524	50	-1.3e-05	5.39e-09	7.34e-05	0	0.5	20002asthma
17	11102815	12534769	593	50	4.6e-05	6.99e-09	8.36e-05	0.55049	0.29099	20002asthma
17	12534769	13180372	326	50	-3.14e-05	3.46e-09	5.88e-05	0	0.5	20002asthma
17	13180372	13894637	382	50	-6.98e-06	4.53e-09	6.73e-05	0	0.5	20002asthma
17	13894637	15019097	644	50	9.28e-06	6.61e-09	8.13e-05	0.11417	0.45455	20002asthma
17	15019097	16412342	397	49	4.84e-06	4.03e-09	6.35e-05	0.076152	0.46965	20002asthma
17	16412342	18856320	661	50	-9.23e-06	5.96e-09	7.72e-05	0	0.5	20002asthma
17	18856320	21290357	447	50	-2.47e-05	4.03e-09	6.35e-05	0	0.5	20002asthma
17	21290357	27334244	585	50	6.59e-05	6.77e-09	8.23e-05	0.80124	0.2115	20002asthma
17	27334244	29786491	633	41	5.53e-05	4.57e-09	6.76e-05	0.81875	0.20646	20002asthma
17	29786491	31538425	585	50	4.5e-05	6.71e-09	8.19e-05	0.54916	0.29145	20002asthma
17	31538425	32912798	889	50	9.21e-05	7.47e-09	8.64e-05	1.0659	0.14323	20002asthma
17	32912798	34469036	560	50	5.65e-06	5.69e-09	7.54e-05	0.07489	0.47015	20002asthma
17	34469036	36809344	613	50	3.68e-05	6.68e-09	8.17e-05	0.45056	0.32615	20002asthma
17	36809344	38877404	550	50	0.00094765	1.5e-08	0.00012252	7.735	5.17e-15	20002asthma
17	38877404	39899810	426	40	3.61e-05	3.66e-09	6.05e-05	0.59594	0.27561	20002asthma
17	39899810	41772087	485	42	0.00020521	5.74e-09	7.58e-05	2.7077	0.0033873	20002asthma
17	41772087	43056905	412	40	8.28e-05	4.38e-09	6.62e-05	1.2505	0.10556	20002asthma
17	43056905	45876022	651	50	0.00027761	7.89e-09	8.88e-05	3.126	0.00088588	20002asthma
17	45876022	47517400	602	50	0.00032108	8.62e-09	9.28e-05	3.4587	0.00027141	20002asthma
17	47517400	49898957	867	50	3.36e-05	6.86e-09	8.28e-05	0.40518	0.34267	20002asthma
17	49898957	50719055	298	27	2.91e-05	3.03e-09	5.5e-05	0.52849	0.29858	20002asthma
17	50719055	51826118	354	36	2.55e-05	3.14e-09	5.6e-05	0.45517	0.32449	20002asthma
17	51826118	53599432	637	50	4.55e-05	6.7e-09	8.19e-05	0.55618	0.28905	20002asthma
17	53599432	55357541	643	50	8.9e-06	6.45e-09	8.03e-05	0.1108	0.45589	20002asthma
17	55357541	57487512	783	50	1.52e-05	6.67e-09	8.17e-05	0.18635	0.42609	20002asthma
17	57487512	59312755	273	23	-7.29e-07	1.88e-09	4.33e-05	0	0.5	20002asthma
17	59312755	61545589	516	50	7.95e-05	5.92e-09	7.69e-05	1.0334	0.15071	20002asthma
17	61545589	63148128	347	37	0.00015297	4.51e-09	6.71e-05	2.2785	0.01135	20002asthma
17	63148128	64800430	676	50	3.64e-05	6.7e-09	8.19e-05	0.44491	0.32819	20002asthma
17	64800430	67858770	1053	50	2.38e-05	6.76e-09	8.22e-05	0.28939	0.38614	20002asthma
17	67858770	69387817	690	50	8.51e-05	7.4e-09	8.6e-05	0.98968	0.16117	20002asthma
17	69387817	72672203	1525	50	-3.09e-05	6.19e-09	7.87e-05	0	0.5	20002asthma
17	72672203	74375560	525	50	0.00015594	7.12e-09	8.44e-05	1.8477	0.032322	20002asthma
17	74375560	76263413	822	50	5.2e-06	6.57e-09	8.1e-05	0.06422	0.4744	20002asthma
17	76263413	77298636	521	50	6.58e-05	7.2e-09	8.48e-05	0.77553	0.21901	20002asthma
17	77298636	78837588	637	50	1.64e-05	6.68e-09	8.18e-05	0.20009	0.42071	20002asthma
17	78837588	80034408	324	50	7.19e-05	4.42e-09	6.65e-05	1.0811	0.13983	20002asthma
17	80034408	81194908	372	40	6.49e-05	4.33e-09	6.58e-05	0.98533	0.16223	20002asthma
18	10644	912486	453	50	2.3e-07	5.03e-09	7.09e-05	0.0032501	0.4987	20002asthma
18	912486	1942911	388	50	-1.33e-05	3.43e-09	5.86e-05	0	0.5	20002asthma
18	1942911	3891658	802	50	-6.49e-05	5.84e-09	7.64e-05	0	0.5	20002asthma
18	3891658	5834180	846	50	6.57e-05	7.19e-09	8.48e-05	0.77436	0.21936	20002asthma
18	5834180	7090485	596	50	1.3e-05	6.62e-09	8.14e-05	0.15969	0.43656	20002asthma
18	7090485	8498931	618	50	-1.72e-05	6.34e-09	7.96e-05	0	0.5	20002asthma
18	8498931	11075913	1405	50	1.93e-05	6.71e-09	8.19e-05	0.23594	0.40674	20002asthma
18	11075913	11905440	281	50	1.67e-05	3.34e-09	5.78e-05	0.28914	0.38624	20002asthma
18	11905440	14440799	853	50	1.3e-05	6.65e-09	8.15e-05	0.15987	0.43649	20002asthma
18	14440799	19485844	204	18	1.46e-05	1.87e-09	4.33e-05	0.33793	0.36771	20002asthma
18	19485844	20649472	330	37	4.98e-05	3.68e-09	6.07e-05	0.82012	0.20607	20002asthma
18	20649472	22996651	842	50	2.67e-05	6.79e-09	8.24e-05	0.32416	0.37291	20002asthma
18	22996651	24026191	342	36	1.87e-06	3.69e-09	6.08e-05	0.030751	0.48773	20002asthma
18	24026191	25927682	858	50	2.44e-05	6.77e-09	8.23e-05	0.29699	0.38324	20002asthma
18	25927682	26875587	262	26	3.13e-05	2.69e-09	5.18e-05	0.60324	0.27317	20002asthma
18	26875587	27866478	290	29	3.09e-05	2.87e-09	5.36e-05	0.57637	0.28218	20002asthma
18	27866478	30264066	953	50	7.65e-06	6.59e-09	8.12e-05	0.094225	0.46247	20002asthma
18	30264066	31780067	377	37	1.19e-05	3.33e-09	5.77e-05	0.20565	0.41853	20002asthma
18	31780067	33861964	669	50	8.38e-05	6.78e-09	8.23e-05	1.0177	0.15441	20002asthma
18	33861964	35075250	497	50	-1.35e-05	4.89e-09	6.99e-05	0	0.5	20002asthma
18	35075250	36365490	530	50	1.71e-05	4.6e-09	6.78e-05	0.25227	0.40042	20002asthma
18	36365490	37684367	374	34	7.2e-05	3.84e-09	6.2e-05	1.1619	0.12264	20002asthma
18	37684367	39892648	812	50	2.67e-05	6.79e-09	8.24e-05	0.32439	0.37282	20002asthma
18	39892648	42922106	1010	50	5.72e-05	7.11e-09	8.43e-05	0.67803	0.24888	20002asthma
18	42922106	44299246	715	50	4.1e-05	6.94e-09	8.33e-05	0.4919	0.3114	20002asthma
18	44299246	45939732	650	50	3.85e-06	6.55e-09	8.1e-05	0.047523	0.48105	20002asthma
18	45939732	47730584	836	50	9.61e-05	7.51e-09	8.67e-05	1.1091	0.13368	20002asthma
18	47730584	51062185	1282	50	8.01e-05	7.34e-09	8.57e-05	0.93513	0.17486	20002asthma
18	51062185	51554175	190	16	-8.61e-06	1.5e-09	3.87e-05	0	0.5	20002asthma
18	51554175	55213838	1223	50	3.24e-05	6.85e-09	8.28e-05	0.39178	0.34761	20002asthma
18	55213838	56530220	658	50	-1.99e-05	6.31e-09	7.94e-05	0	0.5	20002asthma
18	56530220	57630483	609	50	3.6e-05	6.89e-09	8.3e-05	0.43427	0.33205	20002asthma
18	57630483	59020751	451	50	3.74e-05	4.93e-09	7.02e-05	0.53256	0.29717	20002asthma
18	59020751	60277715	585	50	3.95e-05	6.14e-09	7.84e-05	0.50341	0.30734	20002asthma
18	60277715	61820252	612	50	0.00010511	6.84e-09	8.27e-05	1.2711	0.10185	20002asthma
18	61820252	63463402	544	50	9.42e-06	5.02e-09	7.08e-05	0.13306	0.44707	20002asthma
18	63463402	64252801	260	23	-1.08e-05	2.12e-09	4.6e-05	0	0.5	20002asthma
18	64252801	66125817	814	50	-2.89e-05	6.21e-09	7.88e-05	0	0.5	20002asthma
18	66125817	67175820	351	50	2.16e-05	4.02e-09	6.34e-05	0.34049	0.36674	20002asthma
18	67175820	68621179	509	50	1.95e-05	5.79e-09	7.61e-05	0.25616	0.39891	20002asthma
18	68621179	69621618	415	50	1.11e-05	4.48e-09	6.7e-05	0.16503	0.43446	20002asthma
18	69621618	71038474	585	50	6.47e-05	6.75e-09	8.22e-05	0.78695	0.21566	20002asthma
18	71038474	71971462	530	50	-2.38e-05	5.97e-09	7.73e-05	0	0.5	20002asthma
18	71971462	73526987	704	50	5.96e-05	7.13e-09	8.44e-05	0.70619	0.24003	20002asthma
18	73526987	74813815	648	50	-1.08e-05	6.4e-09	8e-05	0	0.5	20002asthma
18	74813815	75976317	633	50	1.19e-06	6.53e-09	8.08e-05	0.014719	0.49413	20002asthma
18	75976317	77149991	443	50	1.67e-05	4.49e-09	6.7e-05	0.24855	0.40185	20002asthma
18	77149991	78017158	303	41	1.47e-05	3.32e-09	5.76e-05	0.25445	0.39957	20002asthma
19	80840	610729	144	29	-1.06e-05	1.63e-09	4.03e-05	0	0.5	20002asthma
19	610729	2098396	481	50	6.28e-05	6.6e-09	8.12e-05	0.77352	0.21961	20002asthma
19	2098396	3019660	320	50	1.75e-05	4.12e-09	6.42e-05	0.27221	0.39273	20002asthma
19	3019660	4348967	420	50	6.69e-05	5.91e-09	7.69e-05	0.87036	0.19205	20002asthma
19	4348967	5811852	516	50	3.51e-05	6.56e-09	8.1e-05	0.43408	0.33211	20002asthma
19	5811852	6684885	259	46	0.00014046	4.61e-09	6.79e-05	2.0697	0.019239	20002asthma
19	6684885	8347513	632	50	-1.16e-06	6.5e-09	8.06e-05	0	0.5	20002asthma
19	8347513	9238393	310	48	5.22e-05	3.44e-09	5.86e-05	0.89012	0.1867	20002asthma
19	9238393	11284028	622	50	5.57e-05	6.27e-09	7.92e-05	0.70327	0.24094	20002asthma
19	11284028	13471127	536	50	4.64e-05	5.91e-09	7.69e-05	0.60372	0.27302	20002asthma
19	13471127	14486347	261	46	2.97e-05	3.22e-09	5.67e-05	0.52375	0.30023	20002asthma
19	14486347	15648610	455	50	6.14e-05	5.42e-09	7.36e-05	0.83455	0.20199	20002asthma
19	15648610	16374416	405	44	2.84e-05	3.74e-09	6.12e-05	0.46365	0.32145	20002asthma
19	16374416	18409862	714	50	0.0002262	8.86e-09	9.41e-05	2.4036	0.0081171	20002asthma
19	18409862	19877471	440	50	6.76e-05	5.02e-09	7.08e-05	0.9546	0.16989	20002asthma
19	19877471	20905757	154	23	3.09e-05	2.02e-09	4.49e-05	0.68765	0.24584	20002asthma
19	20905757	22732896	440	43	1.35e-05	3.59e-09	5.99e-05	0.2257	0.41072	20002asthma
19	22732896	23467746	168	14	1.92e-06	1.36e-09	3.68e-05	0.052031	0.47925	20002asthma
19	23467746	28557893	342	29	-1.24e-05	2.69e-09	5.19e-05	0	0.5	20002asthma
19	28557893	29790947	530	50	-2.77e-05	4.85e-09	6.96e-05	0	0.5	20002asthma
19	29790947	30727954	378	50	1e-05	4.09e-09	6.39e-05	0.1564	0.43786	20002asthma
19	30727954	32746520	674	50	0.00013072	7.87e-09	8.87e-05	1.4738	0.070273	20002asthma
19	32746520	34262952	555	50	6.83e-05	6.52e-09	8.08e-05	0.8456	0.19889	20002asthma
19	34262952	36469295	784	50	4.62e-05	6.99e-09	8.36e-05	0.55233	0.29036	20002asthma
19	36469295	37527033	296	23	3.72e-05	2.51e-09	5.01e-05	0.74209	0.22902	20002asthma
19	37527033	40170619	805	50	0.00011922	7.75e-09	8.8e-05	1.3543	0.087814	20002asthma
19	40170619	40984601	248	30	1.85e-05	2.58e-09	5.08e-05	0.36387	0.35798	20002asthma
19	40984601	42131573	389	50	4.38e-05	4.54e-09	6.74e-05	0.64944	0.25803	20002asthma
19	42131573	43862455	176	21	1.5e-05	1.82e-09	4.27e-05	0.35059	0.36295	20002asthma
19	43862455	44744108	333	42	1.09e-05	3.16e-09	5.62e-05	0.19445	0.42291	20002asthma
19	44744108	46102697	462	50	0.00015353	6.75e-09	8.22e-05	1.8688	0.030827	20002asthma
19	46102697	47150082	364	50	0.00017433	5.91e-09	7.69e-05	2.2684	0.011653	20002asthma
19	47150082	49282227	708	50	8.75e-05	7.42e-09	8.61e-05	1.016	0.1548	20002asthma
19	49282227	51532567	808	50	3.97e-05	6.93e-09	8.32e-05	0.47743	0.31653	20002asthma
19	51532567	52985290	718	50	5.54e-05	7.09e-09	8.42e-05	0.65795	0.25529	20002asthma
19	52985290	54602362	581	50	2.69e-05	6.79e-09	8.24e-05	0.32657	0.372	20002asthma
19	54602362	55728080	438	50	3.07e-05	5.48e-09	7.4e-05	0.4151	0.33903	20002asthma
19	55728080	57521335	790	50	-2.72e-05	6.23e-09	7.89e-05	0	0.5	20002asthma
19	57521335	59118839	647	50	-1.17e-05	6.39e-09	8e-05	0	0.5	20002asthma
20	60479	697600	303	50	2.57e-05	3.85e-09	6.2e-05	0.41511	0.33903	20002asthma
20	697600	2469501	1075	50	7.56e-05	7.3e-09	8.54e-05	0.88459	0.18819	20002asthma
20	2469501	3828413	564	50	6.03e-05	6.59e-09	8.12e-05	0.74263	0.22885	20002asthma
20	3828413	5477850	887	50	2.34e-05	6.76e-09	8.22e-05	0.28443	0.38804	20002asthma
20	5477850	7084073	804	50	1.08e-06	6.52e-09	8.08e-05	0.013333	0.49468	20002asthma
20	7084073	8117011	445	42	3.61e-05	4.33e-09	6.58e-05	0.54824	0.29177	20002asthma
20	8117011	9730921	841	50	2.53e-05	6.78e-09	8.23e-05	0.30724	0.37933	20002asthma
20	9730921	11249536	784	50	-9.97e-07	6.5e-09	8.06e-05	0	0.5	20002asthma
20	11249536	12447499	538	50	2.38e-05	5.06e-09	7.11e-05	0.33439	0.36904	20002asthma
20	12447499	13689864	604	50	-1.56e-06	5.97e-09	7.73e-05	0	0.5	20002asthma
20	13689864	15958359	1032	50	1.49e-06	6.53e-09	8.08e-05	0.018496	0.49262	20002asthma
20	15958359	17487232	1019	50	-1.98e-05	6.31e-09	7.94e-05	0	0.5	20002asthma
20	17487232	18972203	685	50	7.23e-05	7.26e-09	8.52e-05	0.8481	0.19819	20002asthma
20	18972203	20959710	929	50	-6.26e-06	6.45e-09	8.03e-05	0	0.5	20002asthma
20	20959710	22491456	422	39	2.27e-05	3.78e-09	6.14e-05	0.36987	0.35574	20002asthma
20	22491456	23293790	353	42	-4.69e-06	3.44e-09	5.86e-05	0	0.5	20002asthma
20	23293790	24717724	564	50	3.79e-05	5.77e-09	7.59e-05	0.49907	0.30886	20002asthma
20	24717724	25344231	258	22	4.2e-05	2.4e-09	4.9e-05	0.85731	0.19564	20002asthma
20	25344231	31614823	651	50	6.15e-05	6.11e-09	7.81e-05	0.78762	0.21546	20002asthma
20	31614823	32813441	332	30	-9.2e-06	2.86e-09	5.35e-05	0	0.5	20002asthma
20	32813441	34960446	510	32	4.42e-05	3.89e-09	6.24e-05	0.70907	0.23914	20002asthma
20	34960446	36909530	551	50	4.86e-05	5.4e-09	7.35e-05	0.66151	0.25414	20002asthma
20	36909530	38436761	533	50	-3.3e-06	4.8e-09	6.93e-05	0	0.5	20002asthma
20	38436761	39610856	496	50	4.41e-05	5.7e-09	7.55e-05	0.5839	0.27965	20002asthma
20	39610856	40585689	300	33	-2.03e-05	2.74e-09	5.24e-05	0	0.5	20002asthma
20	40585689	41615460	604	50	5.16e-05	7.05e-09	8.4e-05	0.6141	0.26957	20002asthma
20	41615460	42680176	425	50	7.48e-05	5.32e-09	7.29e-05	1.0251	0.15265	20002asthma
20	42680176	44839056	842	50	2.79e-05	6.8e-09	8.25e-05	0.33777	0.36777	20002asthma
20	44839056	47199980	1090	50	9.37e-05	7.48e-09	8.65e-05	1.0826	0.13949	20002asthma
20	47199980	49239658	825	50	0.00010037	7.55e-09	8.69e-05	1.1549	0.12406	20002asthma
20	49239658	52472549	1418	50	-3.99e-06	6.47e-09	8.05e-05	0	0.5	20002asthma
20	52472549	54055266	667	50	1.67e-05	6.69e-09	8.18e-05	0.20466	0.41892	20002asthma
20	54055266	56447959	1226	50	-2.33e-06	6.49e-09	8.06e-05	0	0.5	20002asthma
20	56447959	58406572	958	50	-2.15e-07	6.51e-09	8.07e-05	0	0.5	20002asthma
20	58406572	59561724	555	50	2.85e-06	5.7e-09	7.55e-05	0.037768	0.48494	20002asthma
20	59561724	61301855	836	50	6.28e-05	7.16e-09	8.46e-05	0.7416	0.22916	20002asthma
20	61301855	62190180	388	50	6.82e-05	5.28e-09	7.26e-05	0.93902	0.17386	20002asthma
20	62190180	62965163	288	41	6.77e-05	3.89e-09	6.24e-05	1.0843	0.13911	20002asthma
21	9411243	15950982	337	48	6.24e-05	4.29e-09	6.55e-05	0.95185	0.17059	20002asthma
21	15950982	18053165	707	50	5.16e-05	7.05e-09	8.4e-05	0.61479	0.26935	20002asthma
21	18053165	19480375	500	50	-3.54e-05	5.28e-09	7.26e-05	0	0.5	20002asthma
21	19480375	20962339	681	50	1.85e-05	6.7e-09	8.19e-05	0.22538	0.41084	20002asthma
21	20962339	22072764	410	50	-1e-05	4.33e-09	6.58e-05	0	0.5	20002asthma
21	22072764	23362875	582	50	-1.8e-05	5.55e-09	7.45e-05	0	0.5	20002asthma
21	23362875	24696231	419	50	1.76e-05	4.19e-09	6.47e-05	0.2719	0.39285	20002asthma
21	24696231	26469122	724	50	7.19e-06	6.59e-09	8.12e-05	0.088576	0.46471	20002asthma
21	26469122	27271019	240	25	3.07e-05	2.76e-09	5.26e-05	0.58399	0.27961	20002asthma
21	27271019	29125226	938	50	2.34e-05	6.76e-09	8.22e-05	0.28446	0.38803	20002asthma
21	29125226	31197025	756	50	1.02e-05	6.46e-09	8.04e-05	0.12646	0.44968	20002asthma
21	31197025	32668642	494	50	5.89e-05	4.56e-09	6.76e-05	0.87109	0.19185	20002asthma
21	32668642	34376999	740	50	2.18e-05	6.74e-09	8.21e-05	0.26546	0.39533	20002asthma
21	34376999	35225465	310	46	5.98e-05	4.05e-09	6.37e-05	0.93908	0.17384	20002asthma
21	35225465	36524373	611	50	0.00017196	8.29e-09	9.11e-05	1.8881	0.029508	20002asthma
21	36524373	37870779	587	50	6.63e-05	6.45e-09	8.03e-05	0.82604	0.20439	20002asthma
21	37870779	38711704	347	42	1.86e-05	3.34e-09	5.78e-05	0.32099	0.37411	20002asthma
21	38711704	40482902	920	50	1.96e-05	6.72e-09	8.2e-05	0.23933	0.40542	20002asthma
21	40482902	41389527	541	50	3.51e-05	5.34e-09	7.3e-05	0.48035	0.31549	20002asthma
21	41389527	43321528	1103	50	1.14e-06	6.53e-09	8.08e-05	0.014131	0.49436	20002asthma
21	43321528	44506268	754	50	5.05e-05	7.04e-09	8.39e-05	0.60221	0.27352	20002asthma
21	44506268	46177105	640	50	3.06e-05	6.83e-09	8.26e-05	0.37026	0.35559	20002asthma
21	46177105	47492226	584	50	1.06e-05	6.42e-09	8.01e-05	0.13269	0.44722	20002asthma
21	47492226	48119752	274	27	2.84e-05	3.02e-09	5.49e-05	0.51658	0.30272	20002asthma
22	16050408	17674295	239	39	-1.78e-05	2.61e-09	5.11e-05	0	0.5	20002asthma
22	17674295	18296088	283	50	3.75e-05	3.58e-09	5.98e-05	0.62708	0.2653	20002asthma
22	18296088	19912358	618	50	5.33e-05	6.99e-09	8.36e-05	0.63796	0.26175	20002asthma
22	19912358	22357325	717	50	0.0001	7.48e-09	8.65e-05	1.156	0.12384	20002asthma
22	22357325	23712647	370	50	-1.66e-05	3.66e-09	6.05e-05	0	0.5	20002asthma
22	23712647	24984204	416	50	3.77e-05	4.01e-09	6.33e-05	0.59529	0.27583	20002asthma
22	24984204	26791628	813	50	1.27e-06	6.53e-09	8.08e-05	0.015666	0.49375	20002asthma
22	26791628	27834752	786	50	-4.52e-05	6.05e-09	7.78e-05	0	0.5	20002asthma
22	27834752	29651799	602	50	1.02e-05	6.62e-09	8.14e-05	0.12524	0.45017	20002asthma
22	29651799	31439918	607	50	4.1e-05	5.96e-09	7.72e-05	0.531	0.29771	20002asthma
22	31439918	32664986	382	34	3e-05	3.85e-09	6.21e-05	0.48401	0.31419	20002asthma
22	32664986	34494914	993	50	-3.07e-05	6.2e-09	7.87e-05	0	0.5	20002asthma
22	34494914	35530985	540	50	1.71e-06	4.52e-09	6.72e-05	0.0254	0.48987	20002asthma
22	35530985	37570269	908	50	0.00011018	7.65e-09	8.75e-05	1.2593	0.10395	20002asthma
22	37570269	39307894	634	50	0.00011694	7.72e-09	8.79e-05	1.3305	0.091675	20002asthma
22	39307894	40545797	393	50	0.00010822	5.56e-09	7.45e-05	1.4517	0.073293	20002asthma
22	40545797	42690818	529	36	0.00012926	5.45e-09	7.38e-05	1.7503	0.04003	20002asthma
22	42690818	43714200	442	50	1.02e-05	4.88e-09	6.98e-05	0.14573	0.44207	20002asthma
22	43714200	44995308	775	50	6.17e-05	7.15e-09	8.46e-05	0.72975	0.23277	20002asthma
22	44995308	46470495	717	50	-6.43e-06	6.45e-09	8.03e-05	0	0.5	20002asthma
22	46470495	47596318	506	50	1.24e-05	5.78e-09	7.61e-05	0.16278	0.43534	20002asthma
22	47596318	48903703	807	50	-3.55e-05	6.15e-09	7.84e-05	0	0.5	20002asthma
22	48903703	49824534	676	50	-4.42e-06	6.47e-09	8.04e-05	0	0.5	20002asthma
22	49824534	51243298	493	50	5.53e-05	6.04e-09	7.77e-05	0.71139	0.23842	20002asthma
1	10583	1892607	192	30	4.09e-06	2.31e-09	4.81e-05	0.085146	0.46607	20002diabetes
1	1892607	3582736	581	50	2.31e-05	7e-09	8.37e-05	0.27607	0.39125	20002diabetes
1	3582736	4380811	305	50	1.56e-05	3.82e-09	6.18e-05	0.25217	0.40045	20002diabetes
1	4380811	5913893	923	50	1.29e-06	6.84e-09	8.27e-05	0.0156	0.49378	20002diabetes
1	5913893	7247335	504	50	4.11e-05	6e-09	7.74e-05	0.53115	0.29766	20002diabetes
1	7247335	9365199	767	50	-7.47e-06	6.74e-09	8.21e-05	0	0.5	20002diabetes
1	9365199	10806984	412	50	2.9e-05	4.41e-09	6.64e-05	0.43742	0.3309	20002diabetes
1	10806984	11777841	297	47	3.56e-05	3.78e-09	6.15e-05	0.57919	0.28123	20002diabetes
1	11777841	12779466	341	50	-2.16e-05	3.75e-09	6.12e-05	0	0.5	20002diabetes
1	12779466	14891511	649	50	-8.35e-07	6.81e-09	8.25e-05	0	0.5	20002diabetes
1	14891511	16897730	828	50	2.64e-05	7.1e-09	8.43e-05	0.31335	0.37701	20002diabetes
1	16897730	18662899	721	50	-1.39e-06	6.81e-09	8.25e-05	0	0.5	20002diabetes
1	18662899	20469149	827	50	7.61e-05	7.63e-09	8.73e-05	0.87076	0.19194	20002diabetes
1	20469149	21736588	514	50	6.38e-05	6.04e-09	7.77e-05	0.82047	0.20597	20002diabetes
1	21736588	23086883	569	50	2.42e-05	6.83e-09	8.26e-05	0.29297	0.38477	20002diabetes
1	23086883	23920590	253	27	1.8e-05	2.68e-09	5.18e-05	0.34829	0.36381	20002diabetes
1	23920590	25516845	602	50	3.14e-05	7.04e-09	8.39e-05	0.37436	0.35407	20002diabetes
1	25516845	27401867	530	48	3.32e-05	4.9e-09	7e-05	0.47395	0.31777	20002diabetes
1	27401867	30161881	659	50	8.47e-05	7.1e-09	8.43e-05	1.0049	0.15748	20002diabetes
1	30161881	32438685	1035	50	1.44e-05	6.98e-09	8.35e-05	0.17262	0.43148	20002diabetes
1	32438685	34799758	754	50	9.99e-05	7.88e-09	8.88e-05	1.1249	0.13031	20002diabetes
1	34799758	37549183	687	50	2.02e-05	7.04e-09	8.39e-05	0.24058	0.40494	20002diabetes
1	37549183	38731847	461	50	2.98e-05	4.84e-09	6.95e-05	0.42786	0.33438	20002diabetes
1	38731847	40200567	474	50	0.00011233	6.19e-09	7.87e-05	1.4279	0.076655	20002diabetes
1	40200567	41975327	621	50	1.57e-05	6.09e-09	7.8e-05	0.20124	0.42026	20002diabetes
1	41975327	43758457	614	50	3.65e-05	6.03e-09	7.77e-05	0.47013	0.31913	20002diabetes
1	43758457	44969183	422	37	4.24e-05	4.2e-09	6.48e-05	0.65358	0.25669	20002diabetes
1	44969183	46899501	553	42	5.6e-05	4.57e-09	6.76e-05	0.828	0.20384	20002diabetes
1	46899501	48002576	364	35	-1.16e-05	3.19e-09	5.65e-05	0	0.5	20002diabetes
1	48002576	48978188	370	44	4.4e-06	4.05e-09	6.36e-05	0.0691	0.47245	20002diabetes
1	48978188	49894177	258	29	8.07e-06	2.86e-09	5.34e-05	0.15098	0.44	20002diabetes
1	49894177	51713726	286	23	9.21e-05	3.03e-09	5.51e-05	1.6728	0.047188	20002diabetes
1	51713726	54226262	605	50	9.79e-06	6.22e-09	7.89e-05	0.12411	0.45061	20002diabetes
1	54226262	56413117	922	50	1.26e-06	6.84e-09	8.27e-05	0.015285	0.4939	20002diabetes
1	56413117	57021728	297	31	1.32e-05	2.84e-09	5.33e-05	0.24817	0.402	20002diabetes
1	57021728	58865399	953	50	2.62e-05	7.1e-09	8.43e-05	0.31073	0.378	20002diabetes
1	58865399	59890409	433	50	7.17e-05	4.94e-09	7.03e-05	1.0199	0.15388	20002diabetes
1	59890409	61922365	729	50	1.84e-05	7.02e-09	8.38e-05	0.21981	0.41301	20002diabetes
1	61922365	63455089	612	50	2.34e-05	6.76e-09	8.22e-05	0.28433	0.38808	20002diabetes
1	63455089	65041704	723	50	5.46e-05	7.08e-09	8.41e-05	0.64932	0.25806	20002diabetes
1	65041704	66939404	684	50	8.05e-05	7.21e-09	8.49e-05	0.94794	0.17158	20002diabetes
1	66939404	68477895	742	50	7.17e-06	6.38e-09	7.99e-05	0.089739	0.46425	20002diabetes
1	68477895	69687616	377	50	3.55e-06	3.98e-09	6.31e-05	0.056218	0.47758	20002diabetes
1	69687616	71372470	573	50	2.21e-05	5.54e-09	7.44e-05	0.29712	0.38319	20002diabetes
1	71372470	71684405	100	10	1.8e-05	1e-09	3.17e-05	0.56729	0.28526	20002diabetes
1	71684405	74326907	615	50	1.69e-05	5e-09	7.07e-05	0.23941	0.40539	20002diabetes
1	74326907	76728135	800	50	-2.39e-05	6.01e-09	7.75e-05	0	0.5	20002diabetes
1	76728135	79661198	1062	50	4.02e-05	7.25e-09	8.51e-05	0.47256	0.31826	20002diabetes
1	79661198	81354191	513	50	3.49e-05	5.31e-09	7.29e-05	0.47885	0.31602	20002diabetes
1	81354191	83991748	1054	50	-4.91e-07	6.82e-09	8.26e-05	0	0.5	20002diabetes
1	83991748	84844495	346	35	6.3e-05	3.61e-09	6e-05	1.0497	0.14692	20002diabetes
1	84844495	86454751	706	50	1.97e-05	7.03e-09	8.39e-05	0.23439	0.40734	20002diabetes
1	86454751	88128631	631	50	4.17e-05	6.49e-09	8.06e-05	0.51717	0.30252	20002diabetes
1	88128631	90066303	575	50	2.92e-06	5.59e-09	7.48e-05	0.039116	0.4844	20002diabetes
1	90066303	91886317	621	50	6.78e-06	6.04e-09	7.77e-05	0.087263	0.46523	20002diabetes
1	91886317	93536459	580	50	2.21e-05	5.01e-09	7.08e-05	0.31278	0.37722	20002diabetes
1	93536459	94506191	296	28	1.53e-05	2.55e-09	5.05e-05	0.30258	0.38111	20002diabetes
1	94506191	96150893	723	50	-5.28e-06	6.75e-09	8.22e-05	0	0.5	20002diabetes
1	96150893	97885249	683	50	3.03e-05	5.71e-09	7.56e-05	0.40142	0.34405	20002diabetes
1	97885249	99800604	668	50	3.71e-05	6.32e-09	7.95e-05	0.46702	0.32024	20002diabetes
1	99800604	100826405	319	35	6.39e-06	3.08e-09	5.55e-05	0.11515	0.45416	20002diabetes
1	100826405	102041016	492	49	-5.65e-06	4.36e-09	6.61e-05	0	0.5	20002diabetes
1	102041016	102898745	291	36	1.85e-05	2.85e-09	5.34e-05	0.34586	0.36472	20002diabetes
1	102898745	103914211	227	22	4.17e-05	2.22e-09	4.71e-05	0.88509	0.18806	20002diabetes
1	103914211	106087842	498	50	4.75e-05	5.18e-09	7.2e-05	0.65946	0.2548	20002diabetes
1	106087842	108409665	791	50	0.00010051	7.89e-09	8.88e-05	1.1317	0.12889	20002diabetes
1	108409665	110303931	635	50	2.88e-05	6.24e-09	7.9e-05	0.36492	0.35758	20002diabetes
1	110303931	111741737	643	50	7.23e-06	6.9e-09	8.31e-05	0.087099	0.4653	20002diabetes
1	111741737	113273306	784	50	7.93e-05	7.66e-09	8.75e-05	0.90608	0.18245	20002diabetes
1	113273306	114873845	595	50	0.00012231	7.07e-09	8.41e-05	1.4551	0.072818	20002diabetes
1	114873845	115880593	389	38	1.63e-05	3.5e-09	5.92e-05	0.27498	0.39166	20002diabetes
1	115880593	118839067	933	50	8.64e-05	7.74e-09	8.8e-05	0.9818	0.1631	20002diabetes
1	118839067	144977494	607	50	0.00010158	6.52e-09	8.08e-05	1.2577	0.10425	20002diabetes
1	144977494	148361253	502	50	0.00010528	5.86e-09	7.66e-05	1.3752	0.084527	20002diabetes
1	148361253	151538881	414	35	5.77e-05	4.03e-09	6.34e-05	0.90903	0.18167	20002diabetes
1	151538881	153180829	567	47	3.68e-05	4.83e-09	6.95e-05	0.53031	0.29795	20002diabetes
1	153180829	154770403	564	50	4.73e-05	5.68e-09	7.54e-05	0.62733	0.26522	20002diabetes
1	154770403	156336133	381	41	8.71e-05	4.72e-09	6.87e-05	1.2688	0.10225	20002diabetes
1	156336133	158027412	661	50	4.01e-05	6.97e-09	8.35e-05	0.47986	0.31566	20002diabetes
1	158027412	159913048	760	50	-1.38e-05	6.68e-09	8.17e-05	0	0.5	20002diabetes
1	159913048	162346721	1027	50	-2.61e-05	6.55e-09	8.09e-05	0	0.5	20002diabetes
1	162346721	165191702	1322	50	6.35e-05	7.5e-09	8.66e-05	0.7338	0.23153	20002diabetes
1	165191702	166460517	609	50	-5.38e-06	6.4e-09	8e-05	0	0.5	20002diabetes
1	166460517	169086324	1255	50	-3.12e-05	6.49e-09	8.06e-05	0	0.5	20002diabetes
1	169086324	170557776	603	50	3.44e-05	5.12e-09	7.16e-05	0.48001	0.31561	20002diabetes
1	170557776	173097907	1016	50	8.55e-05	7.73e-09	8.79e-05	0.97208	0.1655	20002diabetes
1	173097907	175089768	561	35	1.97e-05	3.32e-09	5.76e-05	0.34228	0.36607	20002diabetes
1	175089768	177433381	911	50	-1.9e-06	6.8e-09	8.25e-05	0	0.5	20002diabetes
1	177433381	178944309	579	50	0.00015353	6.68e-09	8.17e-05	1.8784	0.030163	20002diabetes
2	10133	1781022	746	50	8.21e-05	7.69e-09	8.77e-05	0.93586	0.17467	20002diabetes
2	1781022	3973779	1052	50	-3.78e-06	6.78e-09	8.24e-05	0	0.5	20002diabetes
2	3973779	5708337	676	50	4.17e-05	7.26e-09	8.52e-05	0.4887	0.31253	20002diabetes
2	5708337	6836254	589	50	3.71e-05	6.46e-09	8.04e-05	0.46122	0.32232	20002diabetes
2	6836254	8422147	687	50	-1.63e-05	6.65e-09	8.15e-05	0	0.5	20002diabetes
2	8422147	10298469	742	50	3.77e-05	7.22e-09	8.5e-05	0.44405	0.3285	20002diabetes
2	10298469	12419150	1057	50	-2.32e-05	6.58e-09	8.11e-05	0	0.5	20002diabetes
2	12419150	14335308	641	50	1.54e-06	6.49e-09	8.05e-05	0.019154	0.49236	20002diabetes
2	14335308	16329735	794	50	4.67e-05	7.32e-09	8.55e-05	0.54556	0.29268	20002diabetes
2	16329735	18647423	919	50	6.61e-05	7.52e-09	8.67e-05	0.76159	0.22315	20002diabetes
2	18647423	19692404	402	50	-7.74e-06	4.29e-09	6.55e-05	0	0.5	20002diabetes
2	19692404	21050490	700	50	-5.74e-06	6.76e-09	8.22e-05	0	0.5	20002diabetes
2	21050490	23341383	630	50	4.94e-05	7.35e-09	8.57e-05	0.57685	0.28202	20002diabetes
2	23341383	24686918	469	50	0.00010947	5.81e-09	7.62e-05	1.4366	0.075419	20002diabetes
2	24686918	26894985	616	50	8.14e-05	7.15e-09	8.46e-05	0.96302	0.16777	20002diabetes
2	26894985	28598777	450	34	0.00017697	6.02e-09	7.76e-05	2.2815	0.011259	20002diabetes
2	28598777	29217559	260	32	4.92e-05	3.26e-09	5.71e-05	0.862	0.19434	20002diabetes
2	29217559	30463711	663	50	2.92e-05	7.13e-09	8.45e-05	0.3461	0.36463	20002diabetes
2	30463711	31550450	564	50	3.26e-05	6.93e-09	8.32e-05	0.39168	0.34765	20002diabetes
2	31550450	33363777	554	50	-7.04e-06	6.51e-09	8.07e-05	0	0.5	20002diabetes
2	33363777	35345028	883	50	-7.16e-06	6.75e-09	8.21e-05	0	0.5	20002diabetes
2	35345028	36122006	302	30	2.75e-05	3.45e-09	5.88e-05	0.46852	0.31971	20002diabetes
2	36122006	38132712	1000	50	5.2e-05	7.37e-09	8.59e-05	0.60591	0.27229	20002diabetes
2	38132712	39031337	356	40	-5.43e-06	4.44e-09	6.66e-05	0	0.5	20002diabetes
2	39031337	40281483	325	32	1.56e-05	4.03e-09	6.35e-05	0.2455	0.40303	20002diabetes
2	40281483	43309590	1378	50	-1.58e-05	6.66e-09	8.16e-05	0	0.5	20002diabetes
2	43309590	44313803	426	48	0.0001126	6.32e-09	7.95e-05	1.4167	0.078288	20002diabetes
2	44313803	46482634	1150	50	5.23e-05	7.38e-09	8.59e-05	0.60903	0.27125	20002diabetes
2	46482634	47318772	446	50	3.99e-05	6.46e-09	8.04e-05	0.49633	0.30983	20002diabetes
2	47318772	48213001	317	50	2.59e-05	4.47e-09	6.69e-05	0.38668	0.3495	20002diabetes
2	48213001	50022257	760	50	-2.06e-05	6.6e-09	8.13e-05	0	0.5	20002diabetes
2	50022257	50818928	360	35	-1.53e-05	3.88e-09	6.23e-05	0	0.5	20002diabetes
2	50818928	52491133	675	50	3.04e-05	7.14e-09	8.45e-05	0.35908	0.35977	20002diabetes
2	52491133	53508452	514	45	7.01e-05	6.37e-09	7.98e-05	0.87796	0.18998	20002diabetes
2	53508452	54685226	461	50	7.1e-05	6e-09	7.75e-05	0.91635	0.17974	20002diabetes
2	54685226	56203345	647	50	8.01e-06	6.91e-09	8.31e-05	0.09636	0.46162	20002diabetes
2	56203345	57429100	451	45	3.37e-05	5.55e-09	7.45e-05	0.45203	0.32563	20002diabetes
2	57429100	58297315	297	28	3.26e-05	3.68e-09	6.06e-05	0.53764	0.29541	20002diabetes
2	58297315	60292000	790	50	0.00010803	7.97e-09	8.93e-05	1.2102	0.1131	20002diabetes
2	60292000	62429044	655	50	7.85e-05	7.65e-09	8.75e-05	0.89691	0.18488	20002diabetes
2	62429044	64625913	624	50	1.84e-05	7.02e-09	8.38e-05	0.21917	0.41326	20002diabetes
2	64625913	65933444	494	50	4e-05	6.05e-09	7.78e-05	0.51359	0.30377	20002diabetes
2	65933444	67226166	562	50	2.53e-05	6.36e-09	7.98e-05	0.31703	0.37561	20002diabetes
2	67226166	68010176	433	49	2.89e-05	4.88e-09	6.99e-05	0.4138	0.33951	20002diabetes
2	68010176	69139564	515	50	4.5e-06	5.21e-09	7.22e-05	0.062383	0.47513	20002diabetes
2	69139564	70755198	582	50	6.48e-05	6.29e-09	7.93e-05	0.81769	0.20677	20002diabetes
2	70755198	73174848	872	50	-5.35e-05	6.26e-09	7.91e-05	0	0.5	20002diabetes
2	73174848	75630086	811	50	2.7e-05	7.11e-09	8.43e-05	0.3203	0.37437	20002diabetes
2	75630086	76913661	537	50	6.84e-05	6.73e-09	8.21e-05	0.83301	0.20242	20002diabetes
2	76913661	78079264	404	50	3.13e-05	5.34e-09	7.31e-05	0.42816	0.33427	20002diabetes
2	78079264	80050403	884	50	4.35e-06	6.87e-09	8.29e-05	0.052434	0.47909	20002diabetes
2	80050403	81620841	601	50	1.84e-05	7.02e-09	8.38e-05	0.21933	0.4132	20002diabetes
2	81620841	85140680	944	50	2.91e-05	6.57e-09	8.11e-05	0.35888	0.35984	20002diabetes
2	85140680	88038507	726	50	4.95e-05	7.08e-09	8.41e-05	0.58856	0.27808	20002diabetes
2	88038507	89154526	267	30	9.14e-06	2.69e-09	5.18e-05	0.17636	0.43	20002diabetes
2	89154526	95326452	8	2	1.25e-05	2.03e-10	1.43e-05	0.87556	0.19063	20002diabetes
2	95326452	98995201	500	44	3.96e-05	5.21e-09	7.22e-05	0.54934	0.29139	20002diabetes
2	98995201	101822329	956	50	6.74e-05	7.54e-09	8.68e-05	0.77635	0.21877	20002diabetes
2	101822329	102688765	277	30	9.78e-05	3.72e-09	6.1e-05	1.6037	0.054391	20002diabetes
2	102688765	103588215	426	37	-4e-07	3.23e-09	5.68e-05	0	0.5	20002diabetes
2	103588215	105125034	326	41	0.00014573	4.8e-09	6.93e-05	2.1028	0.017744	20002diabetes
2	105125034	106210058	441	50	0.00011826	5.98e-09	7.74e-05	1.5287	0.063164	20002diabetes
2	106210058	107408267	481	50	-2.84e-05	4.6e-09	6.78e-05	0	0.5	20002diabetes
2	107408267	108429177	360	37	6.24e-05	3.74e-09	6.11e-05	1.0208	0.15366	20002diabetes
2	108429177	110572432	597	50	4.31e-06	5.63e-09	7.51e-05	0.057406	0.47711	20002diabetes
2	110572432	113921856	926	50	0.00016321	8.55e-09	9.25e-05	1.7648	0.038796	20002diabetes
2	113921856	116772470	798	50	-2.57e-05	6.55e-09	8.09e-05	0	0.5	20002diabetes
2	116772470	118367466	429	38	4.45e-05	4.17e-09	6.45e-05	0.68942	0.24528	20002diabetes
2	118367466	121303783	1059	50	1.56e-05	6.99e-09	8.36e-05	0.18613	0.42617	20002diabetes
2	121303783	123302906	639	50	9.76e-05	7.73e-09	8.79e-05	1.1104	0.1334	20002diabetes
2	123302906	124732250	466	45	-5.07e-05	3.27e-09	5.72e-05	0	0.5	20002diabetes
2	124732250	125840921	415	45	2.36e-05	4.24e-09	6.51e-05	0.36256	0.35847	20002diabetes
2	125840921	127373764	455	40	2.83e-05	3.98e-09	6.31e-05	0.44788	0.32712	20002diabetes
2	127373764	128034347	306	45	9.25e-06	3.36e-09	5.8e-05	0.15961	0.4366	20002diabetes
2	128034347	129474441	449	50	-1.09e-05	4.34e-09	6.58e-05	0	0.5	20002diabetes
2	129474441	130067170	245	27	2.65e-05	2.45e-09	4.95e-05	0.53478	0.2964	20002diabetes
2	130067170	130658085	218	26	2.44e-05	2.36e-09	4.85e-05	0.50319	0.30742	20002diabetes
2	130658085	133042784	265	37	8.05e-05	3.52e-09	5.94e-05	1.3563	0.087508	20002diabetes
2	133042784	135158578	940	50	1.14e-05	6.94e-09	8.33e-05	0.13709	0.44548	20002diabetes
2	135158578	137042794	481	40	5.96e-06	4.04e-09	6.35e-05	0.093724	0.46266	20002diabetes
2	137042794	138698117	634	50	2.28e-05	6.31e-09	7.94e-05	0.28704	0.38704	20002diabetes
2	138698117	140100271	459	50	3.6e-05	3.95e-09	6.28e-05	0.57209	0.28363	20002diabetes
2	140100271	141805351	613	50	5.27e-06	6.08e-09	7.8e-05	0.067542	0.47307	20002diabetes
2	141805351	142518602	328	36	8.06e-05	4.45e-09	6.67e-05	1.2079	0.11355	20002diabetes
2	142518602	144519484	686	50	0.00010489	7.75e-09	8.8e-05	1.1914	0.11676	20002diabetes
2	144519484	146445570	458	50	7.69e-06	4.8e-09	6.93e-05	0.11096	0.45582	20002diabetes
2	146445570	147277162	162	15	5.17e-06	1.71e-09	4.13e-05	0.12515	0.4502	20002diabetes
2	147277162	150210292	707	50	0.00010738	7.29e-09	8.54e-05	1.258	0.1042	20002diabetes
2	150210292	151731462	505	50	-4.35e-05	4.61e-09	6.79e-05	0	0.5	20002diabetes
2	151731462	152486782	301	30	1.09e-05	2.86e-09	5.35e-05	0.20434	0.41904	20002diabetes
2	152486782	154005056	540	50	2.78e-05	5.41e-09	7.35e-05	0.37831	0.3526	20002diabetes
2	154005056	155391135	530	50	6.88e-05	6.16e-09	7.85e-05	0.877	0.19024	20002diabetes
2	155391135	157560635	616	50	4.21e-05	6.29e-09	7.93e-05	0.53049	0.29789	20002diabetes
2	157560635	158533218	175	25	6.4e-05	2.93e-09	5.41e-05	1.1817	0.11866	20002diabetes
2	158533218	159577082	352	39	-1.01e-05	3.52e-09	5.93e-05	0	0.5	20002diabetes
2	159577082	161769733	780	50	3.96e-05	7.24e-09	8.51e-05	0.46512	0.32092	20002diabetes
2	161769733	163503551	436	38	9.29e-05	4.44e-09	6.66e-05	1.3946	0.081574	20002diabetes
2	163503551	164466638	214	26	2.92e-05	2.53e-09	5.03e-05	0.58091	0.28065	20002diabetes
2	164466638	165178840	191	22	4.54e-06	2.01e-09	4.48e-05	0.10129	0.45966	20002diabetes
2	165178840	167160270	691	50	6.45e-05	7.06e-09	8.4e-05	0.76766	0.22135	20002diabetes
2	167160270	167355970	82	10	1.26e-05	9.32e-10	3.05e-05	0.41406	0.33941	20002diabetes
2	167355970	169968236	898	50	-1.78e-05	6.63e-09	8.15e-05	0	0.5	20002diabetes
2	169968236	171226245	516	50	1.56e-05	5.19e-09	7.21e-05	0.21622	0.41441	20002diabetes
2	171226245	173138905	659	50	5.49e-05	7.4e-09	8.61e-05	0.63821	0.26167	20002diabetes
2	173138905	175588929	880	50	1.73e-05	7.01e-09	8.37e-05	0.20634	0.41826	20002diabetes
2	175588929	177363636	598	50	2.06e-05	6.13e-09	7.83e-05	0.26361	0.39604	20002diabetes
2	177363636	178553183	498	50	3.7e-05	4.91e-09	7.01e-05	0.52818	0.29869	20002diabetes
2	178553183	181312739	1051	50	-8.86e-06	6.73e-09	8.2e-05	0	0.5	20002diabetes
2	181312739	182266031	324	33	2.5e-05	3.29e-09	5.73e-05	0.43645	0.33126	20002diabetes
2	182266031	184357608	656	50	-4.75e-06	6.37e-09	7.98e-05	0	0.5	20002diabetes
2	184357608	185280173	246	25	3.62e-06	2.39e-09	4.89e-05	0.074022	0.4705	20002diabetes
2	185280173	189882065	1045	50	-2.3e-05	6.58e-09	8.11e-05	0	0.5	20002diabetes
2	189882065	191973357	532	50	-4.63e-06	5.13e-09	7.16e-05	0	0.5	20002diabetes
2	191973357	195861164	759	50	-1.37e-05	6.68e-09	8.17e-05	0	0.5	20002diabetes
2	195861164	196447456	163	20	3.18e-05	1.99e-09	4.46e-05	0.71244	0.23809	20002diabetes
2	196447456	198078110	480	44	8.51e-05	4.78e-09	6.91e-05	1.2308	0.10921	20002diabetes
2	198078110	199311125	350	27	1.44e-05	2.78e-09	5.28e-05	0.27325	0.39233	20002diabetes
2	199311125	201576284	666	50	-1.9e-05	6.19e-09	7.87e-05	0	0.5	20002diabetes
2	201576284	202818637	351	41	6.33e-05	4.25e-09	6.52e-05	0.97088	0.1658	20002diabetes
2	202818637	205799241	856	50	3.85e-05	7.23e-09	8.5e-05	0.45312	0.32523	20002diabetes
2	205799241	206735704	429	50	6.41e-06	5.35e-09	7.31e-05	0.087613	0.46509	20002diabetes
2	206735704	208645399	733	50	1.63e-05	7e-09	8.36e-05	0.19472	0.42281	20002diabetes
2	208645399	209941529	374	42	1.68e-05	3.97e-09	6.3e-05	0.26696	0.39475	20002diabetes
2	209941529	212379518	794	50	-2.06e-05	6.6e-09	8.13e-05	0	0.5	20002diabetes
2	212379518	214014282	661	50	3.72e-06	6.86e-09	8.28e-05	0.044941	0.48208	20002diabetes
2	214014282	215573795	472	44	2.42e-07	4.82e-09	6.94e-05	0.0034846	0.49861	20002diabetes
2	215573795	217715661	853	50	3.22e-05	7.16e-09	8.46e-05	0.38089	0.35164	20002diabetes
2	217715661	218395480	298	38	4.08e-05	3.79e-09	6.16e-05	0.66249	0.25383	20002diabetes
2	218395480	220454551	688	50	6.03e-05	7.07e-09	8.41e-05	0.7168	0.23675	20002diabetes
2	220454551	222521176	917	50	2.54e-05	7.09e-09	8.42e-05	0.30127	0.3816	20002diabetes
2	222521176	224859419	826	50	-1.69e-05	6.64e-09	8.15e-05	0	0.5	20002diabetes
2	224859419	225840004	386	37	-1.45e-06	3.27e-09	5.72e-05	0	0.5	20002diabetes
2	225840004	228119842	782	50	0.00014036	8.31e-09	9.12e-05	1.5396	0.061824	20002diabetes
2	228119842	229370787	500	50	6.8e-05	5.4e-09	7.35e-05	0.92536	0.17739	20002diabetes
2	229370787	231843389	1026	50	3.1e-06	6.86e-09	8.28e-05	0.037431	0.48507	20002diabetes
2	231843389	233550003	542	50	1.49e-06	5.49e-09	7.41e-05	0.020116	0.49198	20002diabetes
2	233550003	235150987	843	50	6.85e-05	7.55e-09	8.69e-05	0.78803	0.21534	20002diabetes
2	235150987	236043550	454	50	-3.64e-05	5.24e-09	7.24e-05	0	0.5	20002diabetes
2	236043550	237449032	512	50	0.00012075	6.88e-09	8.3e-05	1.4557	0.072733	20002diabetes
2	237449032	238760981	577	50	-4.84e-05	5.72e-09	7.56e-05	0	0.5	20002diabetes
2	238760981	239952643	442	50	6.86e-06	4.96e-09	7.04e-05	0.09745	0.46118	20002diabetes
2	239952643	241560084	752	50	5.03e-05	7.36e-09	8.58e-05	0.58648	0.27878	20002diabetes
2	241560084	242149921	260	31	-7.46e-06	2.59e-09	5.09e-05	0	0.5	20002diabetes
2	242149921	243188920	169	19	2.24e-05	1.93e-09	4.39e-05	0.5099	0.30506	20002diabetes
3	60157	1441779	656	50	1.56e-05	6.99e-09	8.36e-05	0.18649	0.42603	20002diabetes
3	1441779	2992120	986	50	3.43e-06	6.86e-09	8.28e-05	0.041382	0.4835	20002diabetes
3	2992120	4431647	836	50	6.42e-06	6.89e-09	8.3e-05	0.077298	0.46919	20002diabetes
3	4431647	6083183	864	50	-1.66e-05	6.65e-09	8.15e-05	0	0.5	20002diabetes
3	6083183	7083387	454	50	2.5e-05	5.78e-09	7.6e-05	0.32903	0.37107	20002diabetes
3	7083387	8648561	938	50	3.72e-05	7.22e-09	8.5e-05	0.43741	0.33091	20002diabetes
3	8648561	9543183	525	50	2.17e-05	6.51e-09	8.07e-05	0.26954	0.39376	20002diabetes
3	9543183	11019665	698	50	-1.81e-05	6.63e-09	8.14e-05	0	0.5	20002diabetes
3	11019665	13070799	811	50	0.00016335	8.55e-09	9.25e-05	1.7662	0.038682	20002diabetes
3	13070799	14816900	864	50	4.8e-05	7.33e-09	8.56e-05	0.56019	0.28767	20002diabetes
3	14816900	16282442	572	50	3.52e-05	5.96e-09	7.72e-05	0.45646	0.32403	20002diabetes
3	16282442	17891118	528	50	-1.6e-05	5.09e-09	7.14e-05	0	0.5	20002diabetes
3	17891118	19125144	367	42	1.85e-05	3.95e-09	6.28e-05	0.29488	0.38404	20002diabetes
3	19125144	20091348	210	25	1.96e-05	2.67e-09	5.17e-05	0.37877	0.35243	20002diabetes
3	20091348	21643707	693	50	-2.62e-05	6.55e-09	8.09e-05	0	0.5	20002diabetes
3	21643707	22204244	414	50	6.84e-05	5.47e-09	7.4e-05	0.92499	0.17748	20002diabetes
3	22204244	23804865	577	50	0.00011229	7.65e-09	8.75e-05	1.2841	0.09956	20002diabetes
3	23804865	25461558	804	50	3.46e-05	7.19e-09	8.48e-05	0.40841	0.34149	20002diabetes
3	25461558	26877769	499	50	2.81e-05	5.24e-09	7.24e-05	0.38757	0.34917	20002diabetes
3	26877769	27840910	286	32	1.86e-05	3.36e-09	5.8e-05	0.32139	0.37396	20002diabetes
3	27840910	29142260	487	50	1.61e-05	5.65e-09	7.51e-05	0.21484	0.41495	20002diabetes
3	29142260	30717955	726	50	-1.36e-05	6.68e-09	8.17e-05	0	0.5	20002diabetes
3	30717955	32351715	686	50	5.73e-05	7.43e-09	8.62e-05	0.66432	0.25324	20002diabetes
3	32351715	33255592	293	45	-1.85e-05	3.46e-09	5.88e-05	0	0.5	20002diabetes
3	33255592	35283458	651	50	1.72e-06	6.1e-09	7.81e-05	0.02207	0.4912	20002diabetes
3	35283458	36486842	426	46	-4.49e-06	4.5e-09	6.71e-05	0	0.5	20002diabetes
3	36486842	38356116	646	50	-3.5e-05	5.97e-09	7.73e-05	0	0.5	20002diabetes
3	38356116	40221298	710	50	5.26e-05	7.04e-09	8.39e-05	0.62628	0.26557	20002diabetes
3	40221298	41064528	168	18	7.24e-06	1.73e-09	4.16e-05	0.17417	0.43087	20002diabetes
3	41064528	42540002	514	50	3.78e-05	5.51e-09	7.42e-05	0.50908	0.30535	20002diabetes
3	42540002	45165153	789	50	3.15e-05	7.16e-09	8.46e-05	0.37211	0.35491	20002diabetes
3	45165153	46657500	601	50	8.88e-05	6.58e-09	8.11e-05	1.0942	0.13694	20002diabetes
3	46657500	47727212	217	18	2.86e-05	2.19e-09	4.68e-05	0.61164	0.27039	20002diabetes
3	47727212	49316972	331	16	9.1e-05	2.77e-09	5.26e-05	1.7297	0.041842	20002diabetes
3	49316972	51832015	571	26	0.00012146	4.04e-09	6.36e-05	1.9105	0.028034	20002diabetes
3	51832015	54081390	714	50	1.74e-05	6.47e-09	8.05e-05	0.21566	0.41463	20002diabetes
3	54081390	55348860	696	50	-2.87e-05	6.52e-09	8.07e-05	0	0.5	20002diabetes
3	55348860	56433907	402	45	1.09e-05	4.54e-09	6.74e-05	0.16239	0.4355	20002diabetes
3	56433907	58157519	612	50	7.27e-06	5.5e-09	7.41e-05	0.098082	0.46093	20002diabetes
3	58157519	60272906	1068	50	-2.24e-05	6.59e-09	8.12e-05	0	0.5	20002diabetes
3	60272906	62355666	1073	50	9.38e-05	7.82e-09	8.84e-05	1.0607	0.14441	20002diabetes
3	62355666	63669286	708	50	1.71e-05	7e-09	8.37e-05	0.20442	0.41901	20002diabetes
3	63669286	65273538	815	50	0.00014196	8.33e-09	9.13e-05	1.5556	0.059901	20002diabetes
3	65273538	66270447	378	50	-3.28e-06	4.88e-09	6.99e-05	0	0.5	20002diabetes
3	66270447	68286914	691	50	8.7e-05	7.74e-09	8.8e-05	0.98824	0.16152	20002diabetes
3	68286914	69276762	396	44	1.7e-05	4.94e-09	7.03e-05	0.24204	0.40438	20002diabetes
3	69276762	70449028	430	50	2.94e-05	5.28e-09	7.27e-05	0.40465	0.34287	20002diabetes
3	70449028	72529329	819	50	6.46e-05	7.51e-09	8.66e-05	0.74515	0.22809	20002diabetes
3	72529329	74321817	756	50	4.89e-05	7.34e-09	8.57e-05	0.57027	0.28425	20002diabetes
3	74321817	75704949	296	33	-1.97e-05	2.81e-09	5.31e-05	0	0.5	20002diabetes
3	75704949	77508835	548	50	4.18e-05	6.14e-09	7.84e-05	0.53286	0.29706	20002diabetes
3	77508835	79024541	443	49	-2.15e-06	4.67e-09	6.83e-05	0	0.5	20002diabetes
3	79024541	81427310	544	44	6.17e-06	4.26e-09	6.53e-05	0.094467	0.46237	20002diabetes
3	81427310	82643886	329	28	1.8e-05	2.96e-09	5.44e-05	0.33138	0.37018	20002diabetes
3	82643886	84367479	365	34	2.28e-05	3.46e-09	5.88e-05	0.38716	0.34932	20002diabetes
3	84367479	85582231	290	23	4.67e-05	2.94e-09	5.42e-05	0.86076	0.19469	20002diabetes
3	85582231	87409732	492	41	4.29e-05	4.75e-09	6.89e-05	0.62231	0.26687	20002diabetes
3	87409732	88298373	221	20	9.4e-06	1.83e-09	4.28e-05	0.21953	0.41312	20002diabetes
3	88298373	94255316	535	46	8.39e-05	5.77e-09	7.6e-05	1.1037	0.13486	20002diabetes
3	94255316	95311971	233	18	-1.09e-07	1.9e-09	4.36e-05	0	0.5	20002diabetes
3	95311971	98215950	629	50	-2.11e-05	4.87e-09	6.98e-05	0	0.5	20002diabetes
3	98215950	99373762	368	41	1.7e-05	3.34e-09	5.78e-05	0.29469	0.38411	20002diabetes
3	99373762	100592217	379	31	4.66e-05	3.45e-09	5.87e-05	0.79358	0.21372	20002diabetes
3	100592217	103084960	749	50	-1.37e-05	6.14e-09	7.84e-05	0	0.5	20002diabetes
3	103084960	104581613	482	50	6.67e-06	4.19e-09	6.47e-05	0.10314	0.45893	20002diabetes
3	104581613	106982811	774	50	-4.69e-05	6.33e-09	7.95e-05	0	0.5	20002diabetes
3	106982811	109522395	843	50	3.38e-05	7.18e-09	8.47e-05	0.39899	0.34495	20002diabetes
3	109522395	110513770	280	25	8.1e-06	2.24e-09	4.73e-05	0.17108	0.43208	20002diabetes
3	110513770	112815699	766	50	1.61e-05	6.99e-09	8.36e-05	0.19222	0.42379	20002diabetes
3	112815699	113947863	406	44	4.1e-05	4.19e-09	6.47e-05	0.63427	0.26295	20002diabetes
3	113947863	115447080	418	50	-2.22e-05	4.61e-09	6.79e-05	0	0.5	20002diabetes
3	115447080	116800153	571	50	2.06e-05	5.76e-09	7.59e-05	0.27091	0.39323	20002diabetes
3	116800153	118530251	612	50	4.64e-05	7.01e-09	8.37e-05	0.55421	0.28972	20002diabetes
3	118530251	120523055	765	50	2.45e-05	6.66e-09	8.16e-05	0.2999	0.38213	20002diabetes
3	120523055	121974097	438	39	-1.13e-05	2.87e-09	5.36e-05	0	0.5	20002diabetes
3	121974097	123517768	565	50	6.23e-05	6.04e-09	7.77e-05	0.80197	0.21128	20002diabetes
3	123517768	124936642	643	50	2.84e-07	6.5e-09	8.06e-05	0.0035248	0.49859	20002diabetes
3	124936642	126214943	435	48	3.25e-05	4.5e-09	6.71e-05	0.48398	0.3142	20002diabetes
3	126214943	128194861	718	50	-2.87e-06	6.79e-09	8.24e-05	0	0.5	20002diabetes
3	128194861	130244735	521	50	2.83e-05	4.89e-09	6.99e-05	0.40516	0.34268	20002diabetes
3	130244735	131836516	579	49	9.54e-06	5.16e-09	7.18e-05	0.13288	0.44714	20002diabetes
3	131836516	133252173	554	50	2.45e-05	5.24e-09	7.24e-05	0.33835	0.36755	20002diabetes
3	133252173	135456906	931	50	7.4e-06	6.9e-09	8.31e-05	0.089134	0.46449	20002diabetes
3	135456906	137371083	542	41	3.31e-05	4.68e-09	6.84e-05	0.48448	0.31402	20002diabetes
3	137371083	139954597	898	50	4.25e-05	7.27e-09	8.53e-05	0.49792	0.30927	20002diabetes
3	139954597	141339097	505	50	3.41e-06	5.48e-09	7.4e-05	0.045997	0.48166	20002diabetes
3	141339097	143164628	696	50	4.1e-05	7.26e-09	8.52e-05	0.48098	0.31526	20002diabetes
3	143164628	144410816	419	50	1.76e-05	4.3e-09	6.56e-05	0.26855	0.39414	20002diabetes
3	144410816	145664619	412	46	2.72e-05	3.76e-09	6.13e-05	0.44366	0.32864	20002diabetes
3	145664619	146726629	363	42	6.33e-06	3.51e-09	5.92e-05	0.1069	0.45743	20002diabetes
3	146726629	149043237	722	50	1.28e-05	6.96e-09	8.34e-05	0.15385	0.43887	20002diabetes
3	149043237	150252004	455	50	9.08e-06	5.04e-09	7.1e-05	0.12797	0.44908	20002diabetes
3	150252004	151348730	404	50	-2.16e-05	4.08e-09	6.39e-05	0	0.5	20002diabetes
3	151348730	153256571	601	50	0.00012735	7.37e-09	8.59e-05	1.4833	0.069003	20002diabetes
3	153256571	154714218	452	45	2.62e-05	3.9e-09	6.25e-05	0.41913	0.33756	20002diabetes
3	154714218	156008700	369	42	3.18e-05	4.19e-09	6.47e-05	0.49174	0.31145	20002diabetes
3	156008700	157312028	486	47	-2.21e-05	4.13e-09	6.43e-05	0	0.5	20002diabetes
3	157312028	159477890	702	50	7.6e-05	6.39e-09	8e-05	0.95112	0.17077	20002diabetes
3	159477890	161524504	593	50	5.7e-05	5.27e-09	7.26e-05	0.78576	0.216	20002diabetes
3	161524504	163253205	544	48	4.93e-05	4.71e-09	6.86e-05	0.71796	0.23639	20002diabetes
3	163253205	165055469	488	38	1.73e-05	3.5e-09	5.92e-05	0.29166	0.38527	20002diabetes
3	165055469	167117429	500	48	-2.95e-05	3.96e-09	6.29e-05	0	0.5	20002diabetes
3	167117429	168580960	410	45	3.28e-05	3.89e-09	6.24e-05	0.52656	0.29925	20002diabetes
3	168580960	170964909	797	50	3.02e-05	7.14e-09	8.45e-05	0.35754	0.36035	20002diabetes
3	170964909	172295731	548	50	4.92e-05	6.7e-09	8.18e-05	0.60173	0.27368	20002diabetes
3	172295731	173477285	410	50	4.86e-05	5.19e-09	7.2e-05	0.67435	0.25004	20002diabetes
3	173477285	175116539	630	50	4.2e-05	7.27e-09	8.53e-05	0.49241	0.31122	20002diabetes
3	175116539	176320287	359	49	1.11e-05	3.62e-09	6.01e-05	0.18418	0.42694	20002diabetes
3	176320287	178107165	579	50	1.91e-05	6.39e-09	8e-05	0.23941	0.40539	20002diabetes
3	178107165	179374586	434	47	7.01e-07	4.15e-09	6.44e-05	0.010888	0.49566	20002diabetes
3	179374586	181511166	504	50	-2.21e-06	4.92e-09	7.01e-05	0	0.5	20002diabetes
3	181511166	183769683	716	50	-1.9e-05	6.62e-09	8.14e-05	0	0.5	20002diabetes
3	183769683	185068255	478	50	0.00010943	6.59e-09	8.12e-05	1.3478	0.088861	20002diabetes
3	185068255	186890344	734	50	0.00033009	1.03e-08	0.00010159	3.249	0.00057898	20002diabetes
3	186890344	188856214	843	50	6.16e-05	7.48e-09	8.65e-05	0.71266	0.23803	20002diabetes
3	188856214	190226607	661	50	5.58e-05	7.41e-09	8.61e-05	0.64762	0.25862	20002diabetes
3	190226607	192343814	846	50	7.31e-05	7.6e-09	8.72e-05	0.83829	0.20093	20002diabetes
3	192343814	194059671	650	50	-4.97e-06	6.77e-09	8.23e-05	0	0.5	20002diabetes
3	194059671	194786674	331	50	5.77e-06	4.08e-09	6.39e-05	0.090377	0.46399	20002diabetes
3	194786674	195971408	327	44	-2.75e-05	3.42e-09	5.85e-05	0	0.5	20002diabetes
3	195971408	197075987	413	50	-7.8e-06	3.99e-09	6.32e-05	0	0.5	20002diabetes
3	197075987	197946622	206	29	-2.18e-05	2.09e-09	4.57e-05	0	0.5	20002diabetes
4	10240	694715	135	15	1.73e-05	1.67e-09	4.08e-05	0.42467	0.33554	20002diabetes
4	694715	1478711	275	29	1.67e-05	3.12e-09	5.58e-05	0.29958	0.38225	20002diabetes
4	1478711	2842979	318	44	5.86e-05	4.23e-09	6.5e-05	0.90029	0.18398	20002diabetes
4	2842979	3846040	311	44	6.23e-05	4.42e-09	6.65e-05	0.93638	0.17454	20002diabetes
4	3846040	4684116	261	39	-7.64e-06	3.08e-09	5.55e-05	0	0.5	20002diabetes
4	4684116	5502388	411	50	-6.03e-06	5.12e-09	7.15e-05	0	0.5	20002diabetes
4	5502388	6773043	731	50	0.00019782	8.92e-09	9.44e-05	2.0946	0.018102	20002diabetes
4	6773043	7539692	452	50	5.98e-05	6.52e-09	8.07e-05	0.74095	0.22936	20002diabetes
4	7539692	8152235	376	50	2.78e-05	5.18e-09	7.2e-05	0.38629	0.34964	20002diabetes
4	8152235	9326479	269	41	-1.42e-05	3.21e-09	5.66e-05	0	0.5	20002diabetes
4	9326479	10699152	548	38	-1.03e-06	5.09e-09	7.13e-05	0	0.5	20002diabetes
4	10699152	12323034	706	50	5.62e-06	6.88e-09	8.3e-05	0.067714	0.47301	20002diabetes
4	12323034	14272001	754	50	2.48e-05	7.09e-09	8.42e-05	0.29429	0.38427	20002diabetes
4	14272001	15147446	385	49	1.07e-05	4.47e-09	6.68e-05	0.16063	0.43619	20002diabetes
4	15147446	15927009	275	34	-1.12e-05	2.92e-09	5.4e-05	0	0.5	20002diabetes
4	15927009	17383322	715	50	7.5e-06	6.9e-09	8.31e-05	0.090248	0.46405	20002diabetes
4	17383322	18841874	455	50	3.02e-06	4.65e-09	6.82e-05	0.044298	0.48233	20002diabetes
4	18841874	20544557	525	50	5.47e-05	5.31e-09	7.29e-05	0.75088	0.22636	20002diabetes
4	20544557	22319347	721	50	4.61e-05	7.31e-09	8.55e-05	0.53936	0.29482	20002diabetes
4	22319347	24135529	632	50	-2.96e-05	6.16e-09	7.85e-05	0	0.5	20002diabetes
4	24135529	25609322	631	50	-1.69e-05	6.64e-09	8.15e-05	0	0.5	20002diabetes
4	25609322	27343722	592	50	7.17e-07	6.83e-09	8.26e-05	0.0086734	0.49654	20002diabetes
4	27343722	27965868	230	31	-1.14e-05	2.48e-09	4.98e-05	0	0.5	20002diabetes
4	27965868	29762208	596	50	-6.51e-06	5.77e-09	7.6e-05	0	0.5	20002diabetes
4	29762208	30454535	164	23	1.63e-06	1.65e-09	4.07e-05	0.040092	0.48401	20002diabetes
4	30454535	31782981	446	50	-4.53e-06	4.75e-09	6.89e-05	0	0.5	20002diabetes
4	31782981	33172766	333	37	-3.15e-06	3.56e-09	5.97e-05	0	0.5	20002diabetes
4	33172766	35151415	397	32	4.57e-05	3.39e-09	5.83e-05	0.78379	0.21658	20002diabetes
4	35151415	36020436	285	34	3.06e-05	2.81e-09	5.31e-05	0.57689	0.28201	20002diabetes
4	36020436	37255047	475	49	3.5e-05	4.51e-09	6.72e-05	0.5215	0.30101	20002diabetes
4	37255047	38907022	843	50	2.75e-05	7.11e-09	8.43e-05	0.32633	0.37209	20002diabetes
4	38907022	40202609	437	50	1.99e-05	4.34e-09	6.59e-05	0.3017	0.38144	20002diabetes
4	40202609	42213058	765	50	-6.49e-06	6.75e-09	8.22e-05	0	0.5	20002diabetes
4	42213058	43965045	591	50	-1.97e-05	5.32e-09	7.3e-05	0	0.5	20002diabetes
4	43965045	45189157	371	41	5.34e-07	3.11e-09	5.58e-05	0.0095786	0.49618	20002diabetes
4	45189157	47411896	496	50	-3.48e-05	4.15e-09	6.44e-05	0	0.5	20002diabetes
4	47411896	48123600	253	26	2.87e-06	2.16e-09	4.64e-05	0.061801	0.47536	20002diabetes
4	48123600	53877433	551	44	2.56e-05	4.85e-09	6.96e-05	0.36785	0.35649	20002diabetes
4	53877433	55429556	567	50	-2.64e-05	5.35e-09	7.31e-05	0	0.5	20002diabetes
4	55429556	56547644	409	50	-2.16e-05	3.93e-09	6.27e-05	0	0.5	20002diabetes
4	56547644	58935008	974	50	1.14e-05	6.94e-09	8.33e-05	0.13622	0.44582	20002diabetes
4	58935008	60741087	507	50	7.31e-05	5.39e-09	7.34e-05	0.99496	0.15988	20002diabetes
4	60741087	62371763	468	50	5.27e-05	4.98e-09	7.06e-05	0.74689	0.22757	20002diabetes
4	62371763	64341001	483	50	4.27e-05	5.35e-09	7.32e-05	0.58406	0.27959	20002diabetes
4	64341001	66600492	587	50	4.62e-05	5.54e-09	7.45e-05	0.62072	0.26739	20002diabetes
4	66600492	68059497	450	49	4.63e-05	4.41e-09	6.64e-05	0.69695	0.24292	20002diabetes
4	68059497	68854765	277	32	5.91e-05	3.07e-09	5.54e-05	1.0654	0.14335	20002diabetes
4	68854765	71049152	621	50	2.26e-05	4.52e-09	6.73e-05	0.33672	0.36816	20002diabetes
4	71049152	72140558	275	31	2.27e-05	2.62e-09	5.12e-05	0.44277	0.32897	20002diabetes
4	72140558	74592390	578	50	2.16e-05	5.3e-09	7.28e-05	0.29719	0.38316	20002diabetes
4	74592390	77130707	807	50	5.91e-05	7.41e-09	8.61e-05	0.6863	0.24626	20002diabetes
4	77130707	79093979	787	50	-1.65e-06	6.81e-09	8.25e-05	0	0.5	20002diabetes
4	79093979	80990297	616	50	2.16e-05	5.23e-09	7.23e-05	0.29878	0.38256	20002diabetes
4	80990297	82125315	273	30	-1.28e-05	2.56e-09	5.06e-05	0	0.5	20002diabetes
4	82125315	83372593	424	47	4.13e-05	4.64e-09	6.81e-05	0.60641	0.27212	20002diabetes
4	83372593	84799656	539	50	2.33e-05	5.15e-09	7.17e-05	0.32437	0.37283	20002diabetes
4	84799656	86930609	672	50	-2.93e-05	5.43e-09	7.37e-05	0	0.5	20002diabetes
4	86930609	87534648	149	18	1.35e-05	1.58e-09	3.98e-05	0.3397	0.36704	20002diabetes
4	87534648	89238028	638	50	-2.73e-06	6.09e-09	7.81e-05	0	0.5	20002diabetes
4	89238028	90231564	347	47	5.48e-05	4.22e-09	6.5e-05	0.84426	0.19926	20002diabetes
4	90231564	91560677	378	42	4.13e-05	3.95e-09	6.28e-05	0.65667	0.2557	20002diabetes
4	91560677	94233299	625	50	-1.72e-05	6.3e-09	7.94e-05	0	0.5	20002diabetes
4	94233299	96182188	654	50	2.19e-05	7e-09	8.37e-05	0.26197	0.39667	20002diabetes
4	96182188	97540703	546	50	3.64e-05	5.99e-09	7.74e-05	0.46999	0.31918	20002diabetes
4	97540703	99424067	443	37	-4.48e-07	3.35e-09	5.79e-05	0	0.5	20002diabetes
4	99424067	100678360	478	50	4.41e-05	4.79e-09	6.92e-05	0.637	0.26206	20002diabetes
4	100678360	103221356	870	50	3.62e-05	7.21e-09	8.49e-05	0.42679	0.33476	20002diabetes
4	103221356	105305294	496	44	4.61e-05	4.83e-09	6.95e-05	0.66344	0.25353	20002diabetes
4	105305294	107501305	649	50	-4.05e-05	5.23e-09	7.23e-05	0	0.5	20002diabetes
4	107501305	108815348	385	45	-1.02e-05	3.36e-09	5.8e-05	0	0.5	20002diabetes
4	108815348	111256567	839	50	3.38e-05	7.18e-09	8.47e-05	0.39885	0.345	20002diabetes
4	111256567	113870102	794	50	-5.87e-06	6.76e-09	8.22e-05	0	0.5	20002diabetes
4	113870102	115666246	653	50	3.16e-05	7.16e-09	8.46e-05	0.37357	0.35436	20002diabetes
4	115666246	117276929	395	37	1.44e-05	3.22e-09	5.67e-05	0.25423	0.39966	20002diabetes
4	117276929	118479918	382	39	-5.09e-06	3.6e-09	6e-05	0	0.5	20002diabetes
4	118479918	119933512	458	45	-3.28e-05	3.61e-09	6.01e-05	0	0.5	20002diabetes
4	119933512	120392684	170	17	-3.16e-06	1.39e-09	3.73e-05	0	0.5	20002diabetes
4	120392684	122657987	803	50	-8.4e-06	6.73e-09	8.21e-05	0	0.5	20002diabetes
4	122657987	124286481	401	37	2.89e-05	3.71e-09	6.09e-05	0.47524	0.31731	20002diabetes
4	124286481	125210862	292	38	-1.13e-05	2.83e-09	5.32e-05	0	0.5	20002diabetes
4	125210862	126480886	416	50	7.38e-05	5.06e-09	7.12e-05	1.0368	0.14992	20002diabetes
4	126480886	127275477	241	32	1.16e-05	2.67e-09	5.17e-05	0.22447	0.41119	20002diabetes
4	127275477	127830293	183	23	2.33e-05	2.18e-09	4.67e-05	0.49896	0.3089	20002diabetes
4	127830293	128996665	222	17	3.9e-05	2.53e-09	5.03e-05	0.77685	0.21862	20002diabetes
4	128996665	130591885	488	50	1.18e-05	4.7e-09	6.86e-05	0.17173	0.43183	20002diabetes
4	130591885	131283821	193	23	4.76e-05	2.57e-09	5.07e-05	0.93875	0.17393	20002diabetes
4	131283821	132954033	393	43	4.59e-06	4.16e-09	6.45e-05	0.071086	0.47166	20002diabetes
4	132954033	134628434	411	41	-1.21e-05	3.57e-09	5.97e-05	0	0.5	20002diabetes
4	134628434	136566407	467	48	3.92e-05	4.7e-09	6.85e-05	0.57213	0.28362	20002diabetes
4	136566407	138541971	579	50	5.52e-06	6.07e-09	7.79e-05	0.070905	0.47174	20002diabetes
4	138541971	139556511	392	47	3.27e-06	4.3e-09	6.56e-05	0.049818	0.48013	20002diabetes
4	139556511	141084631	561	50	2.98e-07	6.26e-09	7.91e-05	0.003766	0.4985	20002diabetes
4	141084631	143443265	763	50	5.97e-05	7.46e-09	8.63e-05	0.69096	0.2448	20002diabetes
4	143443265	146178187	584	47	5.43e-05	5.22e-09	7.23e-05	0.7509	0.22636	20002diabetes
4	146178187	148521873	659	50	5.27e-05	7.18e-09	8.48e-05	0.62148	0.26714	20002diabetes
4	148521873	150683580	584	50	3.92e-05	6.03e-09	7.77e-05	0.50424	0.30705	20002diabetes
4	150683580	152782184	516	43	2.98e-06	4.12e-09	6.42e-05	0.046472	0.48147	20002diabetes
4	152782184	154477641	567	50	-1.1e-05	6.13e-09	7.83e-05	0	0.5	20002diabetes
4	154477641	155056126	226	31	-3.4e-05	2.09e-09	4.57e-05	0	0.5	20002diabetes
4	155056126	157485097	901	50	8.18e-05	7.69e-09	8.77e-05	0.93273	0.17548	20002diabetes
4	157485097	158743718	363	42	9.69e-05	4.68e-09	6.84e-05	1.4167	0.078291	20002diabetes
4	158743718	161058864	581	50	3.57e-05	5.53e-09	7.44e-05	0.4798	0.31569	20002diabetes
4	161058864	161826435	289	35	3.18e-06	3.29e-09	5.74e-05	0.055363	0.47792	20002diabetes
4	161826435	163243679	493	50	2.91e-05	5.25e-09	7.25e-05	0.40143	0.34405	20002diabetes
4	163243679	164478234	352	44	-5.77e-06	3.63e-09	6.03e-05	0	0.5	20002diabetes
4	164478234	165823448	472	50	-3.15e-05	4.86e-09	6.97e-05	0	0.5	20002diabetes
4	165823448	167018858	420	50	-2.06e-05	4.64e-09	6.81e-05	0	0.5	20002diabetes
4	167018858	167852917	192	26	2.61e-05	2.28e-09	4.77e-05	0.54753	0.29201	20002diabetes
4	167852917	169676825	628	50	-8.66e-07	6.69e-09	8.18e-05	0	0.5	20002diabetes
4	169676825	170776510	346	36	4.77e-06	3.49e-09	5.91e-05	0.080693	0.46784	20002diabetes
4	170776510	172558635	465	47	3.89e-07	4.51e-09	6.72e-05	0.0057844	0.49769	20002diabetes
4	172558635	174264132	431	49	3.02e-05	4.52e-09	6.72e-05	0.44897	0.32673	20002diabetes
4	174264132	176570716	677	50	-1.14e-05	6.7e-09	8.19e-05	0	0.5	20002diabetes
4	176570716	178991910	909	50	1.15e-05	6.94e-09	8.33e-05	0.13836	0.44498	20002diabetes
4	178991910	180122043	363	49	1.7e-05	4.3e-09	6.55e-05	0.25938	0.39767	20002diabetes
4	180122043	182066807	874	50	-4.99e-06	6.77e-09	8.23e-05	0	0.5	20002diabetes
4	182066807	183371275	760	50	1.34e-05	6.96e-09	8.35e-05	0.16007	0.43641	20002diabetes
4	183371275	184929455	634	50	6.6e-05	7.52e-09	8.67e-05	0.76097	0.22334	20002diabetes
4	184929455	186909090	954	50	1.16e-05	6.95e-09	8.33e-05	0.13948	0.44454	20002diabetes
4	186909090	188472981	661	50	6.18e-06	6.89e-09	8.3e-05	0.074411	0.47034	20002diabetes
4	188472981	189693511	466	50	-1.71e-05	5.48e-09	7.4e-05	0	0.5	20002diabetes
4	189693511	191043594	341	50	5.49e-05	4.4e-09	6.63e-05	0.82712	0.20408	20002diabetes
5	11940	982252	268	28	-3.56e-06	2.69e-09	5.19e-05	0	0.5	20002diabetes
5	982252	2132442	545	50	1.17e-05	6.95e-09	8.33e-05	0.14024	0.44423	20002diabetes
5	2132442	3361941	836	50	2.12e-05	7.05e-09	8.4e-05	0.2531	0.4001	20002diabetes
5	3361941	4632110	551	50	4.61e-06	5.73e-09	7.57e-05	0.060853	0.47574	20002diabetes
5	4632110	5973233	726	50	-1.95e-05	6.62e-09	8.13e-05	0	0.5	20002diabetes
5	5973233	7143218	622	50	-1.5e-06	6.62e-09	8.14e-05	0	0.5	20002diabetes
5	7143218	8446336	610	50	3.39e-06	5.99e-09	7.74e-05	0.043814	0.48253	20002diabetes
5	8446336	9718832	633	50	2.35e-05	6.75e-09	8.22e-05	0.28601	0.38743	20002diabetes
5	9718832	11173271	783	50	-1.89e-05	6.62e-09	8.14e-05	0	0.5	20002diabetes
5	11173271	13464832	635	50	1.47e-05	6.5e-09	8.06e-05	0.18292	0.42743	20002diabetes
5	13464832	14757804	621	50	-1.23e-05	6.2e-09	7.87e-05	0	0.5	20002diabetes
5	14757804	16963613	795	50	7.72e-05	7.64e-09	8.74e-05	0.8836	0.18846	20002diabetes
5	16963613	18051592	286	48	-5.03e-05	2.88e-09	5.37e-05	0	0.5	20002diabetes
5	18051592	19917716	604	50	7.6e-06	5.57e-09	7.46e-05	0.10188	0.45942	20002diabetes
5	19917716	22152073	507	50	4e-05	5e-09	7.07e-05	0.56536	0.28592	20002diabetes
5	22152073	23494324	429	42	2.15e-05	4.13e-09	6.43e-05	0.33416	0.36913	20002diabetes
5	23494324	26184851	741	50	2.89e-05	7.13e-09	8.44e-05	0.34262	0.36594	20002diabetes
5	26184851	26857604	171	22	-1.9e-05	1.59e-09	3.99e-05	0	0.5	20002diabetes
5	26857604	27984513	267	35	-3.33e-06	2.62e-09	5.12e-05	0	0.5	20002diabetes
5	27984513	29714820	450	49	6.95e-06	4.05e-09	6.36e-05	0.10929	0.45649	20002diabetes
5	29714820	31390249	628	50	1.78e-05	6.2e-09	7.87e-05	0.22671	0.41032	20002diabetes
5	31390249	33500180	862	50	-2.67e-05	6.54e-09	8.09e-05	0	0.5	20002diabetes
5	33500180	35048970	581	50	1.5e-05	6.43e-09	8.02e-05	0.18738	0.42568	20002diabetes
5	35048970	36433954	489	50	2.69e-05	5e-09	7.07e-05	0.3797	0.35208	20002diabetes
5	36433954	38802410	794	50	-2.07e-05	6.6e-09	8.13e-05	0	0.5	20002diabetes
5	38802410	40287729	547	50	-1.53e-05	4.67e-09	6.83e-05	0	0.5	20002diabetes
5	40287729	41888710	559	50	-4.28e-05	3.77e-09	6.14e-05	0	0.5	20002diabetes
5	41888710	43983499	443	32	2.42e-05	3.81e-09	6.17e-05	0.39149	0.34772	20002diabetes
5	43983499	50163398	488	32	5.54e-05	4.06e-09	6.37e-05	0.86972	0.19223	20002diabetes
5	50163398	52134622	597	50	0.00020731	7.85e-09	8.86e-05	2.3393	0.0096603	20002diabetes
5	52134622	53703044	660	50	0.00014221	8.22e-09	9.07e-05	1.5687	0.058356	20002diabetes
5	53703044	55417349	654	50	2.94e-05	6.33e-09	7.96e-05	0.36919	0.35599	20002diabetes
5	55417349	56621102	513	50	0.00025564	7.97e-09	8.93e-05	2.863	0.0020983	20002diabetes
5	56621102	57340073	292	37	2.73e-06	2.74e-09	5.24e-05	0.052214	0.47918	20002diabetes
5	57340073	58524622	581	50	-2.22e-05	5.34e-09	7.31e-05	0	0.5	20002diabetes
5	58524622	60935907	729	50	7.77e-05	7.37e-09	8.58e-05	0.90507	0.18272	20002diabetes
5	60935907	61672995	281	29	1.99e-05	2.9e-09	5.38e-05	0.3698	0.35576	20002diabetes
5	61672995	63218987	535	47	-1.33e-05	4.32e-09	6.58e-05	0	0.5	20002diabetes
5	63218987	63968304	194	19	1.14e-05	1.91e-09	4.37e-05	0.25982	0.3975	20002diabetes
5	63968304	65911286	666	50	-2.12e-05	5.64e-09	7.51e-05	0	0.5	20002diabetes
5	65911286	67850860	820	50	-2.24e-05	6.58e-09	8.11e-05	0	0.5	20002diabetes
5	67850860	71240456	504	50	1.81e-05	5.02e-09	7.09e-05	0.25493	0.39939	20002diabetes
5	71240456	73759326	1067	50	-3.94e-06	6.78e-09	8.23e-05	0	0.5	20002diabetes
5	73759326	75798866	740	50	5.18e-05	7.37e-09	8.59e-05	0.60277	0.27333	20002diabetes
5	75798866	77623332	781	50	7.18e-06	6.9e-09	8.31e-05	0.08649	0.46554	20002diabetes
5	77623332	79393144	696	50	5.15e-05	7.37e-09	8.58e-05	0.59994	0.27427	20002diabetes
5	79393144	80481471	490	50	5.49e-05	5.82e-09	7.63e-05	0.71931	0.23597	20002diabetes
5	80481471	82025648	549	50	-3.48e-05	5.61e-09	7.49e-05	0	0.5	20002diabetes
5	82025648	83972689	545	50	2.59e-05	6.58e-09	8.11e-05	0.31952	0.37467	20002diabetes
5	83972689	85767290	539	50	3.93e-05	5.61e-09	7.49e-05	0.52484	0.29985	20002diabetes
5	85767290	87389991	294	34	5.35e-05	3.69e-09	6.07e-05	0.88062	0.18926	20002diabetes
5	87389991	88891530	326	33	9.97e-05	3.94e-09	6.28e-05	1.5891	0.056013	20002diabetes
5	88891530	90422654	441	50	3.9e-05	4.54e-09	6.74e-05	0.5783	0.28153	20002diabetes
5	90422654	91840542	294	35	9.23e-05	3.93e-09	6.27e-05	1.4728	0.070405	20002diabetes
5	91840542	93809984	445	50	-3.9e-05	3.46e-09	5.89e-05	0	0.5	20002diabetes
5	93809984	95963519	730	50	2.07e-06	6.84e-09	8.27e-05	0.025049	0.49001	20002diabetes
5	95963519	97315601	443	46	-1.11e-05	3.65e-09	6.04e-05	0	0.5	20002diabetes
5	97315601	99260992	536	50	2.64e-05	5.14e-09	7.17e-05	0.36784	0.3565	20002diabetes
5	99260992	101578769	560	48	0.00011907	6.18e-09	7.86e-05	1.5152	0.064861	20002diabetes
5	101578769	103320005	521	50	3.83e-05	5.05e-09	7.11e-05	0.53815	0.29524	20002diabetes
5	103320005	104851483	434	43	2.94e-06	4.47e-09	6.68e-05	0.043961	0.48247	20002diabetes
5	104851483	105893055	196	24	2.13e-05	2.63e-09	5.13e-05	0.41604	0.33869	20002diabetes
5	105893055	107264196	576	50	1.63e-05	7e-09	8.36e-05	0.19512	0.42265	20002diabetes
5	107264196	108633934	421	41	2.36e-05	4.73e-09	6.88e-05	0.34306	0.36578	20002diabetes
5	108633934	110821144	687	50	3.78e-06	6.83e-09	8.27e-05	0.04577	0.48175	20002diabetes
5	110821144	111981562	436	49	2.83e-05	5.35e-09	7.32e-05	0.38637	0.34961	20002diabetes
5	111981562	113396285	551	50	5.06e-05	6.38e-09	7.99e-05	0.63375	0.26312	20002diabetes
5	113396285	114830370	559	50	6.3e-06	5.56e-09	7.45e-05	0.084528	0.46632	20002diabetes
5	114830370	115831047	456	49	5.26e-05	5.42e-09	7.36e-05	0.71532	0.23721	20002diabetes
5	115831047	117346213	567	50	6.76e-05	7.44e-09	8.63e-05	0.78347	0.21667	20002diabetes
5	117346213	118608820	405	45	2.22e-05	5.01e-09	7.08e-05	0.31333	0.37702	20002diabetes
5	118608820	119669042	356	39	9.5e-06	4.08e-09	6.38e-05	0.14886	0.44083	20002diabetes
5	119669042	120452166	250	25	2.82e-05	3.08e-09	5.55e-05	0.50762	0.30586	20002diabetes
5	120452166	122556905	723	50	9.59e-06	6.92e-09	8.32e-05	0.11527	0.45411	20002diabetes
5	122556905	123798100	465	50	2.61e-05	5.32e-09	7.29e-05	0.35854	0.35997	20002diabetes
5	123798100	125785649	890	50	-1.5e-05	6.66e-09	8.16e-05	0	0.5	20002diabetes
5	125785649	127344604	461	50	-2.08e-05	4.32e-09	6.57e-05	0	0.5	20002diabetes
5	127344604	129519025	721	50	6.35e-05	6.86e-09	8.29e-05	0.76689	0.22157	20002diabetes
5	129519025	132139649	653	43	-1.75e-06	4.8e-09	6.93e-05	0	0.5	20002diabetes
5	132139649	134777401	965	50	5.99e-05	7.46e-09	8.64e-05	0.69346	0.24401	20002diabetes
5	134777401	136376050	628	50	-5.9e-06	5.65e-09	7.52e-05	0	0.5	20002diabetes
5	136376050	139265072	793	50	8.86e-05	7.45e-09	8.63e-05	1.0265	0.15233	20002diabetes
5	139265072	140645971	432	33	2.11e-05	3.43e-09	5.85e-05	0.36041	0.35927	20002diabetes
5	140645971	142981248	994	50	3.15e-05	7.16e-09	8.46e-05	0.37207	0.35492	20002diabetes
5	142981248	144943354	676	50	1.43e-05	6.31e-09	7.95e-05	0.18038	0.42843	20002diabetes
5	144943354	147181998	761	50	6.08e-05	7.47e-09	8.64e-05	0.70324	0.24095	20002diabetes
5	147181998	148662624	568	50	6.62e-05	6.27e-09	7.92e-05	0.83553	0.20171	20002diabetes
5	148662624	150561298	875	50	4.77e-05	7.33e-09	8.56e-05	0.55729	0.28866	20002diabetes
5	150561298	152867774	903	50	1.55e-05	6.97e-09	8.35e-05	0.18554	0.4264	20002diabetes
5	152867774	153773088	448	45	3.71e-05	4.23e-09	6.5e-05	0.57036	0.28422	20002diabetes
5	153773088	155373505	595	50	2.09e-05	6.27e-09	7.92e-05	0.2641	0.39585	20002diabetes
5	155373505	156628700	413	42	-2.37e-05	3.68e-09	6.07e-05	0	0.5	20002diabetes
5	156628700	158825698	926	50	4.11e-05	7.26e-09	8.52e-05	0.48272	0.31465	20002diabetes
5	158825698	159973944	434	50	-6.29e-06	4.85e-09	6.96e-05	0	0.5	20002diabetes
5	159973944	161482133	565	50	4.17e-05	5.4e-09	7.35e-05	0.56785	0.28507	20002diabetes
5	161482133	162743908	378	49	2.58e-05	4.33e-09	6.58e-05	0.39171	0.34763	20002diabetes
5	162743908	163771582	403	50	4.51e-05	4.85e-09	6.96e-05	0.64842	0.25836	20002diabetes
5	163771582	165642395	583	50	-1.35e-05	6.68e-09	8.17e-05	0	0.5	20002diabetes
5	165642395	166847740	429	50	1.61e-05	5.63e-09	7.5e-05	0.21509	0.41485	20002diabetes
5	166847740	168525318	794	50	-6.58e-06	6.75e-09	8.22e-05	0	0.5	20002diabetes
5	168525318	169505664	495	50	2.53e-06	5.74e-09	7.58e-05	0.033365	0.48669	20002diabetes
5	169505664	171074292	715	50	8.06e-05	7.68e-09	8.76e-05	0.91968	0.17887	20002diabetes
5	171074292	172678327	717	50	2.07e-05	7.04e-09	8.39e-05	0.24621	0.40276	20002diabetes
5	172678327	173642871	505	50	1.68e-05	5.82e-09	7.63e-05	0.21954	0.41311	20002diabetes
5	173642871	175450595	852	50	5.31e-06	6.88e-09	8.29e-05	0.064066	0.47446	20002diabetes
5	175450595	177251507	430	50	2.84e-05	4.58e-09	6.77e-05	0.42014	0.33719	20002diabetes
5	177251507	178413464	482	50	-1.5e-05	5.72e-09	7.56e-05	0	0.5	20002diabetes
5	178413464	179401244	402	50	1.49e-05	4.9e-09	7e-05	0.21286	0.41572	20002diabetes
5	179401244	180559933	394	50	-9.42e-07	4.61e-09	6.79e-05	0	0.5	20002diabetes
5	180559933	180885156	46	9	-5.91e-06	4.98e-10	2.23e-05	0	0.5	20002diabetes
6	73924	1452362	698	50	4.75e-05	7.33e-09	8.56e-05	0.55459	0.28959	20002diabetes
6	1452362	2458936	461	50	5.43e-06	5.2e-09	7.21e-05	0.075374	0.46996	20002diabetes
6	2458936	3573593	613	50	-1.95e-05	6.62e-09	8.13e-05	0	0.5	20002diabetes
6	3573593	4617817	559	50	3.44e-05	6.49e-09	8.05e-05	0.42775	0.33442	20002diabetes
6	4617817	5791472	628	50	2.06e-06	6.84e-09	8.27e-05	0.024917	0.49006	20002diabetes
6	5791472	6785207	641	50	2.33e-05	7.07e-09	8.41e-05	0.27741	0.39073	20002diabetes
6	6785207	7808936	555	50	0.000194	8.44e-09	9.19e-05	2.1112	0.017377	20002diabetes
6	7808936	9020026	522	50	4.51e-05	5.74e-09	7.58e-05	0.59537	0.2758	20002diabetes
6	9020026	10540317	636	50	4.88e-06	6.87e-09	8.29e-05	0.058883	0.47652	20002diabetes
6	10540317	11790816	583	50	5.22e-07	6.44e-09	8.02e-05	0.0065109	0.4974	20002diabetes
6	11790816	13209388	609	50	-1.04e-06	6.45e-09	8.03e-05	0	0.5	20002diabetes
6	13209388	14802924	725	50	6.16e-06	6.89e-09	8.3e-05	0.074208	0.47042	20002diabetes
6	14802924	17386405	1065	50	4.87e-05	7.34e-09	8.57e-05	0.56903	0.28467	20002diabetes
6	17386405	19207487	703	50	3.59e-05	6.47e-09	8.05e-05	0.44641	0.32765	20002diabetes
6	19207487	21684065	1047	50	0.00025907	9.57e-09	9.78e-05	2.6484	0.0040435	20002diabetes
6	21684065	22748307	529	50	1.43e-05	6.3e-09	7.94e-05	0.1807	0.4283	20002diabetes
6	22748307	23936619	526	50	2.93e-05	6.53e-09	8.08e-05	0.36312	0.35826	20002diabetes
6	23936619	24852275	421	50	3.12e-05	5.45e-09	7.39e-05	0.42198	0.33652	20002diabetes
6	24852275	25684587	477	50	1.7e-05	5.22e-09	7.23e-05	0.23497	0.40711	20002diabetes
6	33236497	35455756	822	50	0.00021151	9.06e-09	9.52e-05	2.2215	0.013157	20002diabetes
6	35455756	37572596	871	50	6.12e-05	7.47e-09	8.64e-05	0.70768	0.23957	20002diabetes
6	37572596	39295677	779	50	0.00012124	8.11e-09	9e-05	1.3464	0.089082	20002diabetes
6	39295677	40345115	426	45	4.62e-05	4.88e-09	6.99e-05	0.66075	0.25439	20002diabetes
6	40345115	42038721	781	50	8.17e-06	6.91e-09	8.31e-05	0.098319	0.46084	20002diabetes
6	42038721	43756169	503	50	5.07e-05	5.8e-09	7.62e-05	0.66539	0.2529	20002diabetes
6	43756169	45406563	618	50	0.00010044	7.77e-09	8.82e-05	1.139	0.12734	20002diabetes
6	45406563	47311898	815	50	9.87e-05	7.87e-09	8.87e-05	1.1127	0.13292	20002diabetes
6	47311898	48391125	389	38	1.93e-05	3.39e-09	5.83e-05	0.33069	0.37044	20002diabetes
6	48391125	50386145	571	48	9.79e-05	5.1e-09	7.14e-05	1.3713	0.085137	20002diabetes
6	50386145	52210476	671	50	0.00014564	7.64e-09	8.74e-05	1.6667	0.047787	20002diabetes
6	52210476	53279102	463	50	9.07e-06	4.74e-09	6.89e-05	0.1317	0.44761	20002diabetes
6	53279102	55468270	915	50	-8.11e-06	6.72e-09	8.2e-05	0	0.5	20002diabetes
6	55468270	56105313	221	20	-6.68e-06	1.65e-09	4.06e-05	0	0.5	20002diabetes
6	56105313	57599465	399	40	3.49e-05	4.01e-09	6.33e-05	0.55153	0.29064	20002diabetes
6	57599465	61880512	163	10	5.78e-06	1.19e-09	3.46e-05	0.16732	0.43356	20002diabetes
6	61880512	63552888	386	23	3.57e-05	3.05e-09	5.52e-05	0.64557	0.25928	20002diabetes
6	63552888	65765742	483	44	5.75e-05	4.75e-09	6.89e-05	0.83474	0.20193	20002diabetes
6	65765742	67329215	540	50	3.2e-05	5.23e-09	7.23e-05	0.4427	0.32899	20002diabetes
6	67329215	68849483	507	50	8.4e-05	5.37e-09	7.33e-05	1.1464	0.12582	20002diabetes
6	68849483	69523448	242	28	1.11e-05	2.41e-09	4.91e-05	0.22599	0.4106	20002diabetes
6	69523448	71609510	801	50	-3.73e-05	6.36e-09	7.97e-05	0	0.5	20002diabetes
6	71609510	73450097	675	50	7.56e-05	7.2e-09	8.49e-05	0.89067	0.18655	20002diabetes
6	73450097	75462003	615	50	-1.54e-05	5.45e-09	7.38e-05	0	0.5	20002diabetes
6	75462003	77414881	487	50	3.58e-06	4.22e-09	6.5e-05	0.055131	0.47802	20002diabetes
6	77414881	78957728	524	43	-1.01e-05	3.78e-09	6.15e-05	0	0.5	20002diabetes
6	78957728	80691170	643	50	-1.25e-05	5.83e-09	7.64e-05	0	0.5	20002diabetes
6	80691170	81929222	404	28	1.33e-05	2.97e-09	5.45e-05	0.24372	0.40372	20002diabetes
6	81929222	83127149	382	42	4.5e-05	4.13e-09	6.43e-05	0.701	0.24165	20002diabetes
6	83127149	85209989	601	50	-3.33e-05	4.84e-09	6.96e-05	0	0.5	20002diabetes
6	85209989	87069500	654	50	-5.81e-06	4.95e-09	7.04e-05	0	0.5	20002diabetes
6	87069500	88822140	606	50	3.7e-05	5.57e-09	7.47e-05	0.49626	0.30985	20002diabetes
6	88822140	89973052	467	50	-2.27e-05	4.7e-09	6.86e-05	0	0.5	20002diabetes
6	89973052	91843196	770	50	7.21e-05	7.59e-09	8.71e-05	0.828	0.20383	20002diabetes
6	91843196	93428644	512	50	4.47e-05	5.72e-09	7.57e-05	0.59033	0.27749	20002diabetes
6	93428644	94118142	302	42	-2.87e-06	2.85e-09	5.34e-05	0	0.5	20002diabetes
6	94118142	94441175	86	8	-3.16e-06	6.67e-10	2.58e-05	0	0.5	20002diabetes
6	94441175	97093511	686	50	-1.89e-05	5.98e-09	7.73e-05	0	0.5	20002diabetes
6	97093511	97842284	256	28	8.6e-06	2.34e-09	4.84e-05	0.17761	0.42951	20002diabetes
6	97842284	100630146	864	50	1.44e-06	6.84e-09	8.27e-05	0.017467	0.49303	20002diabetes
6	100630146	102636772	534	50	6.26e-05	5.83e-09	7.64e-05	0.81958	0.20623	20002diabetes
6	102636772	103983395	364	34	-4.33e-06	3.2e-09	5.66e-05	0	0.5	20002diabetes
6	103983395	106056733	719	50	8.79e-06	6.76e-09	8.22e-05	0.10695	0.45741	20002diabetes
6	106056733	107450306	654	50	-1.08e-05	6.71e-09	8.19e-05	0	0.5	20002diabetes
6	107450306	108464380	363	45	-5.83e-06	3.9e-09	6.24e-05	0	0.5	20002diabetes
6	108464380	110304247	561	50	2.99e-05	5.09e-09	7.13e-05	0.41866	0.33773	20002diabetes
6	110304247	112345014	634	50	3.75e-05	6.52e-09	8.07e-05	0.46403	0.32131	20002diabetes
6	112345014	114220833	676	50	5.47e-05	6.67e-09	8.17e-05	0.66954	0.25157	20002diabetes
6	114220833	116131396	544	50	-1.87e-06	4.38e-09	6.61e-05	0	0.5	20002diabetes
6	116131396	117672972	518	50	3.23e-05	4.85e-09	6.96e-05	0.46327	0.32158	20002diabetes
6	117672972	118963115	411	40	3.58e-05	4e-09	6.33e-05	0.56538	0.28591	20002diabetes
6	118963115	119963278	348	36	3.17e-05	3.62e-09	6.02e-05	0.52662	0.29923	20002diabetes
6	119963278	120512128	181	19	5.61e-07	1.6e-09	4e-05	0.014022	0.49441	20002diabetes
6	120512128	121905676	393	37	2.1e-05	3.41e-09	5.84e-05	0.35935	0.35967	20002diabetes
6	121905676	123856181	658	50	1.6e-05	5.73e-09	7.57e-05	0.21192	0.41609	20002diabetes
6	123856181	125424383	621	50	-1.69e-06	6.8e-09	8.25e-05	0	0.5	20002diabetes
6	125424383	127540461	496	50	0.00016197	6.45e-09	8.03e-05	2.0172	0.021839	20002diabetes
6	127540461	129861031	623	50	-2.66e-05	5.7e-09	7.55e-05	0	0.5	20002diabetes
6	129861031	130935454	508	50	1.15e-05	5.65e-09	7.52e-05	0.15251	0.43939	20002diabetes
6	130935454	132765669	639	50	1.93e-05	6.55e-09	8.09e-05	0.23877	0.40564	20002diabetes
6	132765669	134244243	625	50	4.64e-05	6.71e-09	8.19e-05	0.56694	0.28538	20002diabetes
6	134244243	136224177	620	50	4.28e-05	7.28e-09	8.53e-05	0.50139	0.30805	20002diabetes
6	136224177	137614218	357	47	5.54e-05	4.62e-09	6.8e-05	0.81551	0.20739	20002diabetes
6	137614218	138822629	503	50	-1.44e-06	5.36e-09	7.32e-05	0	0.5	20002diabetes
6	138822629	139845436	403	50	9.34e-05	5.59e-09	7.48e-05	1.2483	0.10595	20002diabetes
6	139845436	142288479	575	50	1.83e-06	5.23e-09	7.23e-05	0.025336	0.48989	20002diabetes
6	142288479	145319810	1088	50	0.00016349	8.56e-09	9.25e-05	1.7675	0.038572	20002diabetes
6	145319810	146665424	344	27	2.01e-05	2.62e-09	5.12e-05	0.39315	0.3471	20002diabetes
6	146665424	148920352	967	50	-4.24e-05	6.37e-09	7.98e-05	0	0.5	20002diabetes
6	148920352	150253404	567	50	5.55e-05	5.92e-09	7.7e-05	0.72123	0.23539	20002diabetes
6	150253404	151912703	918	50	-2.78e-07	6.82e-09	8.26e-05	0	0.5	20002diabetes
6	151912703	153094496	606	50	1.86e-05	6.33e-09	7.96e-05	0.2336	0.40765	20002diabetes
6	153094496	154974120	842	50	4.69e-08	6.82e-09	8.26e-05	0.00056819	0.49977	20002diabetes
6	154974120	156763326	778	50	-2.91e-05	6.51e-09	8.07e-05	0	0.5	20002diabetes
6	156763326	158218719	500	50	1.61e-05	5.87e-09	7.66e-05	0.20971	0.41695	20002diabetes
6	158218719	160580497	1096	50	2.02e-05	7.04e-09	8.39e-05	0.24127	0.40467	20002diabetes
6	160580497	162169564	804	50	-9.39e-06	6.72e-09	8.2e-05	0	0.5	20002diabetes
6	162169564	162931203	387	50	-5.03e-05	4.09e-09	6.39e-05	0	0.5	20002diabetes
6	162931203	164383521	697	50	1.12e-05	6.94e-09	8.33e-05	0.13463	0.44645	20002diabetes
6	164383521	165586864	576	50	2.74e-05	6.14e-09	7.84e-05	0.34938	0.3634	20002diabetes
6	165586864	167024733	855	50	1.26e-05	6.96e-09	8.34e-05	0.15113	0.43994	20002diabetes
6	167024733	168042835	440	50	-3.48e-05	4.48e-09	6.69e-05	0	0.5	20002diabetes
6	168042835	169382050	621	50	9.18e-05	7.58e-09	8.71e-05	1.0538	0.14599	20002diabetes
6	169382050	170330173	426	48	3.39e-05	4.49e-09	6.7e-05	0.50559	0.30657	20002diabetes
6	170330173	171051270	253	31	-1.85e-06	2.71e-09	5.2e-05	0	0.5	20002diabetes
7	16161	972752	174	27	-1.71e-05	1.97e-09	4.44e-05	0	0.5	20002diabetes
7	972752	1353067	157	19	-9.29e-06	1.8e-09	4.25e-05	0	0.5	20002diabetes
7	1353067	2062398	185	24	2.61e-05	2.6e-09	5.1e-05	0.5118	0.3044	20002diabetes
7	2062398	2772227	269	39	7.02e-06	3.46e-09	5.88e-05	0.11933	0.45251	20002diabetes
7	2772227	4573428	904	50	-2.61e-05	6.55e-09	8.09e-05	0	0.5	20002diabetes
7	4573428	5416232	264	44	9.07e-05	4.5e-09	6.71e-05	1.3523	0.088147	20002diabetes
7	5416232	5854526	123	20	-1.85e-05	1.41e-09	3.76e-05	0	0.5	20002diabetes
7	5854526	6573857	179	26	2.12e-05	2.48e-09	4.98e-05	0.42559	0.3352	20002diabetes
7	6573857	7808752	483	50	0.00010197	6.84e-09	8.27e-05	1.2333	0.10873	20002diabetes
7	7808752	9123423	763	50	-5.12e-06	6.77e-09	8.23e-05	0	0.5	20002diabetes
7	9123423	9987499	403	50	9.23e-06	5.07e-09	7.12e-05	0.12969	0.44841	20002diabetes
7	9987499	11299198	511	50	5.31e-05	6.56e-09	8.1e-05	0.65592	0.25594	20002diabetes
7	11299198	12635461	749	50	-2.29e-06	6.8e-09	8.25e-05	0	0.5	20002diabetes
7	12635461	13884202	617	50	8.99e-05	7.78e-09	8.82e-05	1.0198	0.15391	20002diabetes
7	13884202	15143657	591	50	0.00017828	8.71e-09	9.33e-05	1.91	0.028064	20002diabetes
7	15143657	16902069	826	50	1.74e-05	7.01e-09	8.37e-05	0.20771	0.41773	20002diabetes
7	16902069	19481547	1097	50	2.42e-05	7.08e-09	8.41e-05	0.28802	0.38666	20002diabetes
7	19481547	20124908	249	29	-1.12e-05	2.81e-09	5.3e-05	0	0.5	20002diabetes
7	20124908	22507629	1265	50	1.07e-05	6.94e-09	8.33e-05	0.12847	0.44889	20002diabetes
7	22507629	23471442	338	40	3.28e-05	4.39e-09	6.63e-05	0.49557	0.3101	20002diabetes
7	23471442	25077259	768	50	3.21e-05	7.16e-09	8.46e-05	0.37906	0.35232	20002diabetes
7	25077259	25909555	467	50	-9.54e-06	4.9e-09	7e-05	0	0.5	20002diabetes
7	25909555	28360309	939	50	0.00019193	8.86e-09	9.41e-05	2.0394	0.020706	20002diabetes
7	28360309	31137289	1342	50	1.38e-05	6.97e-09	8.35e-05	0.16583	0.43415	20002diabetes
7	31137289	33555768	1063	50	5.12e-05	7.37e-09	8.58e-05	0.59664	0.27537	20002diabetes
7	33555768	36213538	1070	50	4.47e-05	7.3e-09	8.54e-05	0.52284	0.30054	20002diabetes
7	36213538	37555184	656	50	6.89e-05	7.55e-09	8.69e-05	0.79333	0.21379	20002diabetes
7	37555184	38966703	693	50	-2.23e-05	6.33e-09	7.96e-05	0	0.5	20002diabetes
7	38966703	39862670	338	37	4.08e-05	3.68e-09	6.06e-05	0.67248	0.25064	20002diabetes
7	39862670	42001811	653	50	3.28e-05	6.65e-09	8.16e-05	0.40229	0.34373	20002diabetes
7	42001811	43159074	430	50	3.71e-05	5.04e-09	7.1e-05	0.5228	0.30056	20002diabetes
7	43159074	44763828	548	50	3.19e-05	5.69e-09	7.54e-05	0.42271	0.33625	20002diabetes
7	44763828	45952922	410	48	2.74e-05	4.69e-09	6.84e-05	0.3997	0.34469	20002diabetes
7	45952922	46986720	441	48	4.92e-05	4.87e-09	6.98e-05	0.70454	0.24055	20002diabetes
7	46986720	49212278	976	50	-9.66e-06	6.72e-09	8.2e-05	0	0.5	20002diabetes
7	49212278	51675322	964	50	0.00012981	8.2e-09	9.05e-05	1.4336	0.075838	20002diabetes
7	51675322	53176312	685	50	-9.11e-06	6.43e-09	8.02e-05	0	0.5	20002diabetes
7	53176312	54222976	392	41	2.82e-05	3.8e-09	6.16e-05	0.45762	0.32361	20002diabetes
7	54222976	55691584	595	50	-2.75e-05	5.67e-09	7.53e-05	0	0.5	20002diabetes
7	55691584	57382638	321	31	2.23e-05	3.15e-09	5.61e-05	0.39756	0.34548	20002diabetes
7	57382638	63307359	186	19	-1.75e-05	1.7e-09	4.13e-05	0	0.5	20002diabetes
7	63307359	63641125	58	6	-3.84e-06	4.92e-10	2.22e-05	0	0.5	20002diabetes
7	63641125	65689809	393	28	7.75e-06	3.16e-09	5.62e-05	0.13778	0.44521	20002diabetes
7	65689809	68234074	779	50	8.96e-05	7.77e-09	8.82e-05	1.0163	0.15475	20002diabetes
7	68234074	69085364	283	39	6.65e-05	3.77e-09	6.14e-05	1.0835	0.13929	20002diabetes
7	69085364	71874885	906	50	9.45e-06	6.92e-09	8.32e-05	0.11356	0.45479	20002diabetes
7	71874885	73334602	223	26	7.37e-05	2.89e-09	5.38e-05	1.3701	0.085332	20002diabetes
7	73334602	76458564	482	50	8.27e-05	6.04e-09	7.77e-05	1.0634	0.1438	20002diabetes
7	76458564	78093859	690	50	2.43e-05	7.08e-09	8.41e-05	0.28853	0.38647	20002diabetes
7	78093859	79888069	685	50	4.67e-05	7.32e-09	8.55e-05	0.54551	0.2927	20002diabetes
7	79888069	82022686	765	50	1.98e-05	7.03e-09	8.39e-05	0.23621	0.40663	20002diabetes
7	82022686	83801203	681	50	2.68e-05	7.11e-09	8.43e-05	0.31802	0.37523	20002diabetes
7	83801203	85572182	439	40	3.52e-05	4.08e-09	6.39e-05	0.55084	0.29087	20002diabetes
7	85572182	87825004	613	50	-1.23e-05	4.8e-09	6.93e-05	0	0.5	20002diabetes
7	87825004	90661784	1025	50	-9.29e-06	6.72e-09	8.2e-05	0	0.5	20002diabetes
7	90661784	92493752	511	50	4.23e-05	4.83e-09	6.95e-05	0.60829	0.2715	20002diabetes
7	92493752	93966601	378	50	-4.03e-05	3.91e-09	6.25e-05	0	0.5	20002diabetes
7	93966601	96073508	762	50	6.5e-05	7.51e-09	8.67e-05	0.74983	0.22668	20002diabetes
7	96073508	97099570	327	43	4.11e-05	3.78e-09	6.15e-05	0.66845	0.25192	20002diabetes
7	97099570	98715474	457	50	2.19e-05	4.92e-09	7.02e-05	0.31148	0.37772	20002diabetes
7	98715474	100196651	310	29	0.00011872	3.76e-09	6.13e-05	1.9359	0.026439	20002diabetes
7	100196651	101199253	317	39	6.07e-05	4e-09	6.33e-05	0.95977	0.16858	20002diabetes
7	101199253	103197510	446	50	0.00015346	6.4e-09	8e-05	1.9184	0.027533	20002diabetes
7	103197510	104159525	497	50	8.73e-05	5.99e-09	7.74e-05	1.1282	0.12962	20002diabetes
7	104159525	105682905	570	50	6.92e-05	6.73e-09	8.2e-05	0.84353	0.19947	20002diabetes
7	105682905	107780178	783	50	-1.13e-06	6.81e-09	8.25e-05	0	0.5	20002diabetes
7	107780178	109647594	596	50	1.24e-06	5.67e-09	7.53e-05	0.016527	0.49341	20002diabetes
7	109647594	112618684	888	50	4.83e-05	7.33e-09	8.56e-05	0.5639	0.28641	20002diabetes
7	112618684	113712387	253	27	-6.41e-06	2.34e-09	4.84e-05	0	0.5	20002diabetes
7	113712387	116780178	768	50	4.37e-05	7.16e-09	8.46e-05	0.5165	0.30275	20002diabetes
7	116780178	118351581	407	39	5.56e-05	3.9e-09	6.25e-05	0.88915	0.18696	20002diabetes
7	118351581	121045273	488	44	2.07e-06	4.17e-09	6.45e-05	0.032142	0.48718	20002diabetes
7	121045273	121933630	262	31	1.84e-06	2.43e-09	4.93e-05	0.037328	0.48511	20002diabetes
7	121933630	124156805	712	50	2.92e-05	6.5e-09	8.06e-05	0.36236	0.35854	20002diabetes
7	124156805	124167552	7	2	6.51e-06	1.4e-10	1.18e-05	0.55007	0.29114	20002diabetes
7	124167552	126519170	732	50	0.00012277	6.92e-09	8.32e-05	1.4762	0.069945	20002diabetes
7	126519170	126869221	150	18	1.09e-05	1.56e-09	3.94e-05	0.27585	0.39133	20002diabetes
7	126869221	128778386	666	50	2.35e-05	6.1e-09	7.81e-05	0.30117	0.38164	20002diabetes
7	128778386	130422414	537	50	3.26e-05	5.72e-09	7.56e-05	0.43068	0.33335	20002diabetes
7	130422414	132805848	976	50	6.36e-05	7.5e-09	8.66e-05	0.73508	0.23114	20002diabetes
7	132805848	134307596	476	38	-1.27e-05	4.06e-09	6.38e-05	0	0.5	20002diabetes
7	134307596	135591083	529	50	2.95e-05	5.55e-09	7.45e-05	0.39601	0.34605	20002diabetes
7	135591083	136876562	446	50	-8.6e-06	4.46e-09	6.68e-05	0	0.5	20002diabetes
7	136876562	138744679	664	50	8.41e-06	6.91e-09	8.31e-05	0.10115	0.45972	20002diabetes
7	138744679	139933177	371	46	-1.06e-05	3.79e-09	6.16e-05	0	0.5	20002diabetes
7	139933177	140235210	140	27	8.89e-06	1.7e-09	4.13e-05	0.21533	0.41475	20002diabetes
7	140235210	141226557	327	34	4.59e-05	3.35e-09	5.79e-05	0.79215	0.21414	20002diabetes
7	141226557	142656310	395	46	6.08e-05	4.13e-09	6.43e-05	0.94635	0.17198	20002diabetes
7	142656310	144968289	615	50	-1.16e-05	5.62e-09	7.5e-05	0	0.5	20002diabetes
7	144968289	146427960	413	46	3.22e-05	4.44e-09	6.66e-05	0.48288	0.31459	20002diabetes
7	146427960	147815318	587	50	1.46e-05	6.26e-09	7.91e-05	0.18491	0.42665	20002diabetes
7	147815318	149840658	685	50	2.66e-05	7.11e-09	8.43e-05	0.31605	0.37598	20002diabetes
7	149840658	150711505	369	42	6.38e-05	4.06e-09	6.37e-05	1.0004	0.15857	20002diabetes
7	150711505	152249806	524	50	6.33e-06	6.58e-09	8.11e-05	0.078037	0.4689	20002diabetes
7	152249806	153674019	525	50	-6.02e-06	6.17e-09	7.85e-05	0	0.5	20002diabetes
7	153674019	154964730	611	50	-9.61e-06	6.72e-09	8.2e-05	0	0.5	20002diabetes
7	154964730	156065250	519	50	2.3e-05	6.39e-09	8e-05	0.28809	0.38664	20002diabetes
7	156065250	157634597	580	50	9.08e-05	7.77e-09	8.82e-05	1.0304	0.15142	20002diabetes
7	157634597	159128575	542	50	5.8e-06	5.72e-09	7.56e-05	0.076669	0.46944	20002diabetes
8	10422	1044217	438	50	-2.06e-05	5.62e-09	7.5e-05	0	0.5	20002diabetes
8	1044217	1163245	76	12	1.11e-05	1.11e-09	3.33e-05	0.33236	0.36981	20002diabetes
8	1163245	2042942	521	50	-1.25e-05	6.69e-09	8.18e-05	0	0.5	20002diabetes
8	2042942	2573279	270	41	1.67e-05	3.7e-09	6.09e-05	0.27508	0.39163	20002diabetes
8	2573279	3392926	632	50	-1.59e-05	6.65e-09	8.16e-05	0	0.5	20002diabetes
8	3392926	3783017	451	50	3.17e-05	6.16e-09	7.85e-05	0.40377	0.34319	20002diabetes
8	3783017	4480476	723	50	3.07e-05	7.15e-09	8.45e-05	0.36321	0.35823	20002diabetes
8	4480476	5146927	504	50	3.55e-05	7.07e-09	8.41e-05	0.42228	0.33641	20002diabetes
8	5146927	6142797	798	50	1.69e-05	7e-09	8.37e-05	0.20249	0.41977	20002diabetes
8	6142797	7153079	582	50	-2.46e-05	6.56e-09	8.1e-05	0	0.5	20002diabetes
8	7153079	9154694	610	50	-3.43e-05	6.46e-09	8.04e-05	0	0.5	20002diabetes
8	9154694	9640787	249	25	3.47e-05	3.43e-09	5.86e-05	0.59292	0.27662	20002diabetes
8	9640787	10463197	504	50	6.91e-05	7.39e-09	8.59e-05	0.8037	0.21079	20002diabetes
8	10463197	11278998	429	40	1.16e-05	5.5e-09	7.42e-05	0.15583	0.43808	20002diabetes
8	11278998	13491775	892	50	0.0001048	7.93e-09	8.91e-05	1.1766	0.11967	20002diabetes
8	13491775	13944992	274	33	7.74e-07	3.24e-09	5.69e-05	0.013588	0.49458	20002diabetes
8	13944992	15991660	1181	50	4.75e-05	7.33e-09	8.56e-05	0.55496	0.28946	20002diabetes
8	15991660	17387876	536	50	8.77e-05	7.75e-09	8.81e-05	0.99651	0.1595	20002diabetes
8	17387876	17836399	266	32	1.15e-05	3.42e-09	5.85e-05	0.196	0.42231	20002diabetes
8	17836399	19492840	1043	50	3.66e-05	7.21e-09	8.49e-05	0.43155	0.33303	20002diabetes
8	19492840	20060856	356	47	8.57e-05	5.29e-09	7.27e-05	1.1778	0.11943	20002diabetes
8	20060856	21661737	807	50	-4.59e-05	6.34e-09	7.96e-05	0	0.5	20002diabetes
8	21661737	22897057	558	50	2.06e-05	7.04e-09	8.39e-05	0.24515	0.40317	20002diabetes
8	22897057	24674718	718	50	-3.72e-05	6.43e-09	8.02e-05	0	0.5	20002diabetes
8	24674718	25483454	311	36	-3.8e-05	2.69e-09	5.19e-05	0	0.5	20002diabetes
8	25483454	26682525	659	50	1.41e-05	6.97e-09	8.35e-05	0.16846	0.43311	20002diabetes
8	26682525	28162392	774	50	9.94e-05	7.88e-09	8.87e-05	1.12	0.13137	20002diabetes
8	28162392	29327896	398	46	3.44e-05	4.54e-09	6.73e-05	0.5115	0.3045	20002diabetes
8	29327896	31133729	588	50	4.08e-05	6.5e-09	8.06e-05	0.50651	0.30625	20002diabetes
8	31133729	31548360	130	21	7.38e-06	1.51e-09	3.88e-05	0.19016	0.42459	20002diabetes
8	31548360	32977218	508	50	5.17e-05	5.49e-09	7.41e-05	0.69723	0.24283	20002diabetes
8	32977218	35317232	556	46	1.73e-05	4.38e-09	6.62e-05	0.26194	0.39668	20002diabetes
8	35317232	37379389	395	45	0.00011827	5.03e-09	7.09e-05	1.6675	0.04771	20002diabetes
8	37379389	38938806	364	50	-7.42e-06	3.95e-09	6.29e-05	0	0.5	20002diabetes
8	38938806	40703337	639	50	9.67e-05	7.1e-09	8.43e-05	1.1477	0.12555	20002diabetes
8	40703337	41721454	406	50	0.00012611	6.01e-09	7.75e-05	1.6265	0.051922	20002diabetes
8	41721454	42773823	221	23	1.97e-05	2.29e-09	4.79e-05	0.41202	0.34016	20002diabetes
8	42773823	46841315	75	8	2.2e-06	7.37e-10	2.72e-05	0.080962	0.46774	20002diabetes
8	46841315	50082470	436	38	-4.82e-06	3.99e-09	6.32e-05	0	0.5	20002diabetes
8	50082470	53302930	860	50	4.88e-06	6.78e-09	8.23e-05	0.059279	0.47636	20002diabetes
8	53302930	54418044	396	42	-3.74e-05	3.35e-09	5.79e-05	0	0.5	20002diabetes
8	54418044	55945581	477	50	1.01e-05	4.61e-09	6.79e-05	0.14869	0.4409	20002diabetes
8	55945581	56956383	373	42	4.17e-05	4.22e-09	6.5e-05	0.6414	0.26063	20002diabetes
8	56956383	59068651	711	50	-5.17e-06	6.77e-09	8.23e-05	0	0.5	20002diabetes
8	59068651	59728100	285	33	1.56e-05	2.94e-09	5.42e-05	0.28829	0.38656	20002diabetes
8	59728100	62329099	824	50	0.00010117	7.9e-09	8.89e-05	1.1387	0.12742	20002diabetes
8	62329099	63349306	338	36	-1.97e-05	2.76e-09	5.25e-05	0	0.5	20002diabetes
8	63349306	65232872	568	49	-6.51e-07	4.87e-09	6.98e-05	0	0.5	20002diabetes
8	65232872	66489090	383	45	7.8e-06	3.75e-09	6.12e-05	0.12744	0.4493	20002diabetes
8	66489090	69863057	942	50	1.88e-05	7.02e-09	8.38e-05	0.22427	0.41128	20002diabetes
8	69863057	70867979	427	50	-2.79e-05	4.44e-09	6.66e-05	0	0.5	20002diabetes
8	70867979	72289454	462	50	2.04e-05	4.51e-09	6.72e-05	0.30385	0.38062	20002diabetes
8	72289454	73817199	737	50	1.91e-05	7.03e-09	8.38e-05	0.22841	0.40966	20002diabetes
8	73817199	75445064	660	50	-5e-05	5.89e-09	7.67e-05	0	0.5	20002diabetes
8	75445064	76456542	311	38	4.22e-05	3.4e-09	5.83e-05	0.72415	0.23449	20002diabetes
8	76456542	79132861	768	50	1.46e-05	6.5e-09	8.06e-05	0.18102	0.42817	20002diabetes
8	79132861	81956395	857	50	1.28e-06	6.84e-09	8.27e-05	0.01551	0.49381	20002diabetes
8	81956395	82693739	236	32	-1.86e-05	2.14e-09	4.63e-05	0	0.5	20002diabetes
8	82693739	84225589	427	45	2.55e-07	3.56e-09	5.96e-05	0.0042706	0.4983	20002diabetes
8	84225589	85955619	394	40	3.22e-05	3.84e-09	6.2e-05	0.52035	0.30141	20002diabetes
8	85955619	87411709	297	26	2.81e-05	2.7e-09	5.2e-05	0.54006	0.29458	20002diabetes
8	87411709	89085481	523	50	6.84e-05	5.61e-09	7.49e-05	0.91256	0.18074	20002diabetes
8	89085481	90638162	417	39	-2.18e-05	3.72e-09	6.1e-05	0	0.5	20002diabetes
8	90638162	93554386	749	50	2.63e-05	7.05e-09	8.39e-05	0.31361	0.37691	20002diabetes
8	93554386	95005527	415	48	1.88e-05	4.47e-09	6.68e-05	0.28112	0.38931	20002diabetes
8	95005527	96534806	673	50	8.67e-05	7.74e-09	8.8e-05	0.9852	0.16226	20002diabetes
8	96534806	99401581	1178	50	2.15e-05	7.05e-09	8.4e-05	0.25662	0.39874	20002diabetes
8	99401581	101620958	568	42	3.87e-05	4.59e-09	6.78e-05	0.57079	0.28407	20002diabetes
8	101620958	104123306	1059	50	3.84e-05	7.23e-09	8.5e-05	0.45128	0.32589	20002diabetes
8	104123306	104988752	281	25	7.06e-06	2.36e-09	4.85e-05	0.1455	0.44216	20002diabetes
8	104988752	107410754	874	50	7.02e-05	7.57e-09	8.7e-05	0.80651	0.20998	20002diabetes
8	107410754	108648177	523	50	9.45e-06	4.72e-09	6.87e-05	0.13757	0.44529	20002diabetes
8	108648177	109248173	208	22	-3.62e-06	1.71e-09	4.14e-05	0	0.5	20002diabetes
8	109248173	110484314	372	31	4.66e-05	3.24e-09	5.69e-05	0.81933	0.2063	20002diabetes
8	110484314	111850847	307	34	1.76e-06	2.66e-09	5.16e-05	0.034166	0.48637	20002diabetes
8	111850847	113064320	254	19	2.25e-06	2.02e-09	4.5e-05	0.050001	0.48006	20002diabetes
8	113064320	116096495	855	50	0.00012574	7.68e-09	8.76e-05	1.435	0.075646	20002diabetes
8	116096495	119685457	1187	50	0.00014285	8.34e-09	9.13e-05	1.5646	0.058843	20002diabetes
8	119685457	121201700	555	50	6.71e-05	5.68e-09	7.54e-05	0.89075	0.18653	20002diabetes
8	121201700	124861459	1411	50	-2.38e-07	6.82e-09	8.26e-05	0	0.5	20002diabetes
8	124861459	125683719	363	41	1.88e-05	3.73e-09	6.1e-05	0.30729	0.37931	20002diabetes
8	125683719	126410917	282	42	8.05e-08	3.16e-09	5.62e-05	0.0014316	0.49943	20002diabetes
8	126410917	128659111	964	50	4.18e-06	6.87e-09	8.29e-05	0.050425	0.47989	20002diabetes
8	128659111	130381139	714	50	4.16e-05	7.26e-09	8.52e-05	0.48789	0.31281	20002diabetes
8	130381139	131639625	522	50	5.11e-06	5.53e-09	7.44e-05	0.068726	0.4726	20002diabetes
8	131639625	133351144	810	50	3.07e-05	7.15e-09	8.45e-05	0.36255	0.35847	20002diabetes
8	133351144	134570001	748	50	1.48e-05	6.98e-09	8.35e-05	0.17685	0.42981	20002diabetes
8	134570001	136035605	803	50	2.6e-05	7.1e-09	8.43e-05	0.30837	0.3789	20002diabetes
8	136035605	137524151	578	50	1.6e-05	5.83e-09	7.63e-05	0.21008	0.4168	20002diabetes
8	137524151	139254830	740	50	1.7e-05	7e-09	8.37e-05	0.20281	0.41964	20002diabetes
8	139254830	140725643	784	50	-3.64e-06	6.78e-09	8.24e-05	0	0.5	20002diabetes
8	140725643	143044914	900	50	-3.86e-05	6.41e-09	8.01e-05	0	0.5	20002diabetes
8	143044914	144236881	427	50	1.93e-05	4.68e-09	6.84e-05	0.28212	0.38893	20002diabetes
8	144236881	146303867	473	50	0.00016428	7.08e-09	8.41e-05	1.953	0.025408	20002diabetes
9	10023	1079707	631	50	1.88e-05	7.02e-09	8.38e-05	0.22449	0.41119	20002diabetes
9	1079707	1916877	626	50	4.68e-06	6.87e-09	8.29e-05	0.056404	0.47751	20002diabetes
9	1916877	3190064	820	50	7.07e-06	6.9e-09	8.31e-05	0.085138	0.46608	20002diabetes
9	3190064	4495328	789	50	9.06e-05	7.78e-09	8.82e-05	1.0272	0.15216	20002diabetes
9	4495328	4884926	241	39	2.39e-05	3.39e-09	5.82e-05	0.41138	0.3404	20002diabetes
9	4884926	6557589	603	50	-3.19e-06	6.79e-09	8.24e-05	0	0.5	20002diabetes
9	6557589	7154923	317	40	5.12e-05	4.53e-09	6.73e-05	0.76058	0.22346	20002diabetes
9	7154923	8456299	959	50	3.01e-05	7.14e-09	8.45e-05	0.35661	0.36069	20002diabetes
9	8456299	9166403	431	50	-2e-05	5.33e-09	7.3e-05	0	0.5	20002diabetes
9	9166403	10879253	886	50	6.88e-06	6.9e-09	8.3e-05	0.082898	0.46697	20002diabetes
9	10879253	12276489	514	45	2.77e-06	5.45e-09	7.38e-05	0.03748	0.48505	20002diabetes
9	12276489	14836363	1335	50	-3.95e-06	6.78e-09	8.23e-05	0	0.5	20002diabetes
9	14836363	16659655	829	50	1.38e-05	6.97e-09	8.35e-05	0.16568	0.4342	20002diabetes
9	16659655	18661051	986	50	-2.68e-05	6.54e-09	8.09e-05	0	0.5	20002diabetes
9	18661051	20463534	869	50	3.59e-05	7.2e-09	8.49e-05	0.42356	0.33594	20002diabetes
9	20463534	22206559	724	50	0.0002063	9.01e-09	9.49e-05	2.1734	0.014874	20002diabetes
9	22206559	24158518	653	50	2.96e-05	7.12e-09	8.44e-05	0.35038	0.36303	20002diabetes
9	24158518	25330810	322	45	-1.35e-05	4.11e-09	6.41e-05	0	0.5	20002diabetes
9	25330810	26111757	300	46	8.67e-06	4.07e-09	6.38e-05	0.13595	0.44593	20002diabetes
9	26111757	28224283	989	50	5.76e-05	7.43e-09	8.62e-05	0.66806	0.25205	20002diabetes
9	28224283	28811584	258	37	2.04e-05	3.17e-09	5.63e-05	0.36317	0.35824	20002diabetes
9	28811584	30387392	606	50	5.25e-05	5.84e-09	7.64e-05	0.68744	0.2459	20002diabetes
9	30387392	31310383	276	24	5.76e-06	2.66e-09	5.16e-05	0.11158	0.45558	20002diabetes
9	31310383	32019368	226	23	1.9e-05	2.2e-09	4.69e-05	0.40546	0.34257	20002diabetes
9	32019368	33578334	650	50	7.91e-05	7.41e-09	8.61e-05	0.91885	0.17909	20002diabetes
9	33578334	34642243	320	29	3.3e-05	2.8e-09	5.29e-05	0.62432	0.26621	20002diabetes
9	34642243	36743283	654	50	-7.35e-06	6.67e-09	8.17e-05	0	0.5	20002diabetes
9	36743283	38641599	792	50	1.85e-05	7.02e-09	8.38e-05	0.2214	0.41239	20002diabetes
9	38641599	65472190	112	23	8.08e-07	1.44e-09	3.79e-05	0.021331	0.49149	20002diabetes
9	65472190	72512711	568	50	-1.41e-06	5.64e-09	7.51e-05	0	0.5	20002diabetes
9	72512711	72753755	121	11	9.24e-06	1.11e-09	3.32e-05	0.27792	0.39054	20002diabetes
9	72753755	74253040	638	50	-1.24e-05	5.57e-09	7.46e-05	0	0.5	20002diabetes
9	74253040	76203946	616	50	-2.95e-05	5.37e-09	7.33e-05	0	0.5	20002diabetes
9	76203946	76973081	201	23	1.32e-05	2.14e-09	4.63e-05	0.28507	0.3878	20002diabetes
9	76973081	78900183	867	50	-1.91e-05	6.62e-09	8.14e-05	0	0.5	20002diabetes
9	78900183	79471208	314	47	-7.8e-06	3.67e-09	6.06e-05	0	0.5	20002diabetes
9	79471208	81079055	574	50	-1.5e-05	6.41e-09	8.01e-05	0	0.5	20002diabetes
9	81079055	82590928	701	50	6.4e-05	7.5e-09	8.66e-05	0.73878	0.23002	20002diabetes
9	82590928	84211233	724	50	6.26e-05	7.49e-09	8.65e-05	0.72403	0.23452	20002diabetes
9	84211233	85440801	327	50	0.00014811	5.46e-09	7.39e-05	2.0046	0.022502	20002diabetes
9	85440801	86938196	680	50	6.15e-05	7.47e-09	8.65e-05	0.71108	0.23852	20002diabetes
9	86938196	88109333	520	50	-2.51e-05	4.87e-09	6.98e-05	0	0.5	20002diabetes
9	88109333	88590417	113	14	1.77e-05	1.21e-09	3.48e-05	0.50844	0.30557	20002diabetes
9	88590417	90136246	653	50	3.95e-05	7.24e-09	8.51e-05	0.46382	0.32139	20002diabetes
9	90136246	92528698	967	50	2.69e-05	7.11e-09	8.43e-05	0.31935	0.37473	20002diabetes
9	92528698	94167203	696	50	-2.62e-05	6.54e-09	8.09e-05	0	0.5	20002diabetes
9	94167203	96671698	902	50	2.31e-05	7.07e-09	8.41e-05	0.27431	0.39192	20002diabetes
9	96671698	98922040	784	50	8.14e-05	7.69e-09	8.77e-05	0.9288	0.1765	20002diabetes
9	98922040	101592859	958	50	0.00010232	7.91e-09	8.89e-05	1.1507	0.12493	20002diabetes
9	101592859	104624437	1049	50	4.57e-05	7.31e-09	8.55e-05	0.53484	0.29638	20002diabetes
9	104624437	105967976	628	50	1.6e-05	5.93e-09	7.7e-05	0.20843	0.41745	20002diabetes
9	105967976	107581749	673	50	2.16e-05	5.76e-09	7.59e-05	0.28481	0.3879	20002diabetes
9	107581749	109298754	670	50	8.87e-05	7.76e-09	8.81e-05	1.007	0.15696	20002diabetes
9	109298754	110695062	624	50	6.4e-05	7.5e-09	8.66e-05	0.73869	0.23005	20002diabetes
9	110695062	112778024	1182	50	8.25e-05	7.7e-09	8.77e-05	0.9402	0.17356	20002diabetes
9	112778024	114831082	1011	50	8.89e-06	6.92e-09	8.32e-05	0.1069	0.45743	20002diabetes
9	114831082	115693145	345	31	-1.98e-05	3.05e-09	5.52e-05	0	0.5	20002diabetes
9	115693145	117019801	680	50	5.95e-05	7.45e-09	8.63e-05	0.68873	0.2455	20002diabetes
9	117019801	117921960	511	50	4.61e-05	6.01e-09	7.75e-05	0.59501	0.27592	20002diabetes
9	117921960	121321537	1603	50	-1.86e-05	6.63e-09	8.14e-05	0	0.5	20002diabetes
9	121321537	122260297	391	46	1.76e-05	4.29e-09	6.55e-05	0.26868	0.39409	20002diabetes
9	122260297	124871322	854	50	8.78e-05	7.75e-09	8.81e-05	0.99708	0.15936	20002diabetes
9	124871322	126971887	728	50	4.56e-05	7.31e-09	8.55e-05	0.53376	0.29675	20002diabetes
9	126971887	129059665	600	50	3.11e-05	6.37e-09	7.98e-05	0.3902	0.34819	20002diabetes
9	129059665	130055510	363	45	6.43e-05	4.57e-09	6.76e-05	0.9504	0.17095	20002diabetes
9	130055510	132165470	565	50	4.51e-05	6.37e-09	7.98e-05	0.56529	0.28594	20002diabetes
9	132165470	133223217	348	50	1.12e-05	4.11e-09	6.41e-05	0.17408	0.4309	20002diabetes
9	133223217	134127888	368	50	-4.21e-05	3.91e-09	6.25e-05	0	0.5	20002diabetes
9	134127888	135298842	452	50	0.00010457	5.97e-09	7.72e-05	1.3538	0.087893	20002diabetes
9	135298842	137041122	830	50	3.06e-05	7.15e-09	8.45e-05	0.36198	0.35868	20002diabetes
9	137041122	137589364	223	40	6.3e-06	3.02e-09	5.49e-05	0.1147	0.45434	20002diabetes
9	137589364	138938978	697	50	-2.28e-05	6.58e-09	8.11e-05	0	0.5	20002diabetes
9	138938978	139500342	154	27	8.55e-05	2.89e-09	5.38e-05	1.5898	0.055937	20002diabetes
9	139500342	141144796	97	15	3e-05	1.42e-09	3.77e-05	0.79629	0.21293	20002diabetes
10	60523	751339	141	16	2.48e-06	1.79e-09	4.23e-05	0.058536	0.47666	20002diabetes
10	751339	1523544	368	46	5.19e-05	4.82e-09	6.94e-05	0.7478	0.22729	20002diabetes
10	1523544	2254500	489	50	1.99e-05	5.7e-09	7.55e-05	0.26353	0.39607	20002diabetes
10	2254500	3352699	713	50	-2.7e-05	6.54e-09	8.08e-05	0	0.5	20002diabetes
10	3352699	4572274	648	50	3.45e-05	7.19e-09	8.48e-05	0.40679	0.34208	20002diabetes
10	4572274	5983762	783	50	2.98e-05	7.14e-09	8.45e-05	0.35236	0.36229	20002diabetes
10	5983762	7171484	780	50	1.38e-05	6.97e-09	8.35e-05	0.16571	0.43419	20002diabetes
10	7171484	8774665	924	50	2.47e-05	7.08e-09	8.42e-05	0.29338	0.38462	20002diabetes
10	8774665	10249396	609	50	-3.7e-05	5.66e-09	7.52e-05	0	0.5	20002diabetes
10	10249396	12586797	1105	50	0.0001898	8.83e-09	9.4e-05	2.0194	0.021725	20002diabetes
10	12586797	13321600	474	50	2e-05	6.35e-09	7.97e-05	0.25126	0.40081	20002diabetes
10	13321600	15026068	999	50	-1.82e-05	6.63e-09	8.14e-05	0	0.5	20002diabetes
10	15026068	16551767	600	50	1.78e-05	7.01e-09	8.37e-05	0.21283	0.41573	20002diabetes
10	16551767	18537267	829	50	1.47e-05	6.98e-09	8.35e-05	0.17651	0.42994	20002diabetes
10	18537267	19716878	579	50	-1.38e-05	5.85e-09	7.65e-05	0	0.5	20002diabetes
10	19716878	22772283	1069	50	1.82e-06	6.84e-09	8.27e-05	0.022036	0.49121	20002diabetes
10	22772283	23175132	129	15	-2.7e-06	1.52e-09	3.9e-05	0	0.5	20002diabetes
10	23175132	25578596	818	50	4.22e-05	7.27e-09	8.53e-05	0.49481	0.31037	20002diabetes
10	25578596	26888684	574	50	1.58e-05	5.12e-09	7.16e-05	0.22019	0.41286	20002diabetes
10	26888684	29323236	1013	50	7.43e-05	7.61e-09	8.72e-05	0.85127	0.19731	20002diabetes
10	29323236	29783692	291	42	-1.6e-05	3.02e-09	5.5e-05	0	0.5	20002diabetes
10	29783692	30458838	388	50	5.71e-05	5.22e-09	7.23e-05	0.79025	0.21469	20002diabetes
10	30458838	31907519	490	50	4.27e-05	5.53e-09	7.44e-05	0.57385	0.28304	20002diabetes
10	31907519	33707968	693	50	2.48e-05	6.14e-09	7.84e-05	0.3159	0.37604	20002diabetes
10	33707968	35109355	536	50	2.28e-05	5.76e-09	7.59e-05	0.30044	0.38192	20002diabetes
10	35109355	36572508	428	50	2.55e-05	4.52e-09	6.73e-05	0.37852	0.35252	20002diabetes
10	36572508	37790029	356	41	-4.35e-06	3.31e-09	5.76e-05	0	0.5	20002diabetes
10	37790029	42372579	239	14	5.45e-06	1.26e-09	3.55e-05	0.15338	0.43905	20002diabetes
10	42372579	43894771	360	36	8.16e-05	4.32e-09	6.57e-05	1.2414	0.10723	20002diabetes
10	43894771	44730075	329	35	2.81e-05	3.33e-09	5.77e-05	0.48711	0.31309	20002diabetes
10	44730075	48760450	709	50	4.1e-05	7.26e-09	8.52e-05	0.48139	0.31512	20002diabetes
10	48760450	50840915	715	50	-1.47e-05	6.32e-09	7.95e-05	0	0.5	20002diabetes
10	50840915	53616629	818	50	-7.8e-06	6.74e-09	8.21e-05	0	0.5	20002diabetes
10	53616629	55103572	745	50	1.98e-05	7.03e-09	8.39e-05	0.23618	0.40665	20002diabetes
10	55103572	57031140	808	50	-2.04e-05	6.61e-09	8.13e-05	0	0.5	20002diabetes
10	57031140	57662146	202	18	1.89e-05	1.64e-09	4.05e-05	0.46616	0.32055	20002diabetes
10	57662146	58959528	421	27	1.56e-05	2.89e-09	5.38e-05	0.29063	0.38567	20002diabetes
10	58959528	60289987	474	45	8.64e-05	4.6e-09	6.78e-05	1.2747	0.1012	20002diabetes
10	60289987	61891409	631	50	7.57e-05	7.41e-09	8.61e-05	0.87964	0.18953	20002diabetes
10	61891409	62659679	317	33	2.2e-05	3.37e-09	5.8e-05	0.37983	0.35204	20002diabetes
10	62659679	63341695	178	19	2.81e-05	2.05e-09	4.52e-05	0.62131	0.2672	20002diabetes
10	63341695	65794114	905	50	7.17e-05	7.58e-09	8.71e-05	0.82331	0.20517	20002diabetes
10	65794114	67549615	533	50	8.2e-05	5.39e-09	7.34e-05	1.117	0.132	20002diabetes
10	67549615	69900148	931	50	5.65e-05	7.42e-09	8.61e-05	0.65545	0.25609	20002diabetes
10	69900148	70195991	127	11	2.24e-06	1.12e-09	3.34e-05	0.067135	0.47324	20002diabetes
10	70195991	72220850	982	50	7.4e-05	7.61e-09	8.72e-05	0.84818	0.19817	20002diabetes
10	72220850	73508512	778	50	1.29e-05	6.96e-09	8.34e-05	0.1541	0.43877	20002diabetes
10	73508512	75422550	509	38	2.52e-05	3.91e-09	6.25e-05	0.4037	0.34322	20002diabetes
10	75422550	78706814	916	50	4.69e-05	7.32e-09	8.56e-05	0.54809	0.29181	20002diabetes
10	78706814	80876749	1083	50	6.54e-05	7.52e-09	8.67e-05	0.75416	0.22538	20002diabetes
10	80876749	82414679	553	50	0.00017886	7.86e-09	8.87e-05	2.0173	0.021834	20002diabetes
10	82414679	84383745	752	50	2.09e-05	7.04e-09	8.39e-05	0.24918	0.40161	20002diabetes
10	84383745	85458703	465	45	2.61e-05	4.19e-09	6.48e-05	0.40256	0.34364	20002diabetes
10	85458703	87937577	1040	50	2.63e-05	7.1e-09	8.43e-05	0.31192	0.37755	20002diabetes
10	87937577	89127064	314	38	4.03e-05	3.59e-09	5.99e-05	0.67313	0.25043	20002diabetes
10	89127064	91013381	758	50	7.63e-05	7.63e-09	8.74e-05	0.87315	0.19129	20002diabetes
10	91013381	92006581	397	46	-3.51e-05	3.72e-09	6.1e-05	0	0.5	20002diabetes
10	92006581	93335047	466	50	-1.12e-06	4.38e-09	6.62e-05	0	0.5	20002diabetes
10	93335047	95396368	741	50	0.00019156	8.85e-09	9.41e-05	2.0359	0.02088	20002diabetes
10	95396368	96221243	294	33	3.55e-05	3.45e-09	5.88e-05	0.60476	0.27267	20002diabetes
10	96221243	97822357	640	50	4.9e-05	5.45e-09	7.38e-05	0.66368	0.25345	20002diabetes
10	97822357	100241302	975	50	-2.39e-06	6.8e-09	8.24e-05	0	0.5	20002diabetes
10	100241302	100668400	159	14	2.2e-05	1.58e-09	3.97e-05	0.55328	0.29004	20002diabetes
10	100668400	102949239	851	50	8.67e-05	7.74e-09	8.8e-05	0.98499	0.16231	20002diabetes
10	102949239	104380410	361	31	7.83e-05	3.74e-09	6.11e-05	1.2806	0.10017	20002diabetes
10	104380410	106695048	825	50	3.33e-05	7.18e-09	8.47e-05	0.39333	0.34704	20002diabetes
10	106695048	108726686	726	50	3.51e-05	7.07e-09	8.41e-05	0.41755	0.33814	20002diabetes
10	108726686	110317705	675	50	6.34e-05	7.45e-09	8.63e-05	0.73425	0.2314	20002diabetes
10	110317705	112561493	713	50	4.59e-05	7.25e-09	8.52e-05	0.53951	0.29477	20002diabetes
10	112561493	115328432	1087	50	0.00088094	1.62e-08	0.00012712	6.9298	2.11e-12	20002diabetes
10	115328432	116421406	524	50	3.71e-05	5.94e-09	7.71e-05	0.48127	0.31516	20002diabetes
10	116421406	119523934	1063	50	3.63e-05	7.21e-09	8.49e-05	0.4281	0.33429	20002diabetes
10	119523934	120591353	440	50	7.74e-05	5.75e-09	7.58e-05	1.021	0.15363	20002diabetes
10	120591353	122407323	759	50	5.96e-05	7.45e-09	8.63e-05	0.69035	0.24499	20002diabetes
10	122407323	123231465	414	50	8.43e-05	5.41e-09	7.36e-05	1.1457	0.12597	20002diabetes
10	123231465	123900545	302	45	6.46e-05	4.25e-09	6.52e-05	0.99021	0.16103	20002diabetes
10	123900545	125869346	987	50	1.78e-05	7.01e-09	8.37e-05	0.2131	0.41562	20002diabetes
10	125869346	128001098	1022	50	4.34e-05	7.28e-09	8.53e-05	0.50831	0.30562	20002diabetes
10	128001098	129154362	561	50	7.55e-06	6.33e-09	7.95e-05	0.09491	0.46219	20002diabetes
10	129154362	130844284	1028	50	1.01e-06	6.83e-09	8.27e-05	0.012236	0.49512	20002diabetes
10	130844284	131741327	450	50	2.41e-05	5.18e-09	7.2e-05	0.33421	0.36911	20002diabetes
10	131741327	132580245	431	50	3.16e-05	4.97e-09	7.05e-05	0.44851	0.32689	20002diabetes
10	132580245	134336329	933	50	1.65e-06	6.84e-09	8.27e-05	0.019936	0.49205	20002diabetes
10	134336329	134494673	41	6	2.44e-05	6.78e-10	2.6e-05	0.93555	0.17475	20002diabetes
10	134494673	135523865	302	42	-3.13e-05	3.04e-09	5.51e-05	0	0.5	20002diabetes
11	70855	1213590	398	50	4.58e-05	4.8e-09	6.93e-05	0.66136	0.25419	20002diabetes
11	1213590	3665481	932	50	0.00013071	8.21e-09	9.06e-05	1.4427	0.074548	20002diabetes
11	3665481	4746709	478	50	-2.59e-06	5.36e-09	7.32e-05	0	0.5	20002diabetes
11	4746709	6322869	1066	50	-5.73e-05	6.22e-09	7.88e-05	0	0.5	20002diabetes
11	6322869	7436701	599	50	-2.61e-05	5.61e-09	7.49e-05	0	0.5	20002diabetes
11	7436701	8333274	537	50	1.41e-05	6.78e-09	8.23e-05	0.1711	0.43207	20002diabetes
11	8333274	9087317	300	32	1.86e-05	3.51e-09	5.93e-05	0.31331	0.37702	20002diabetes
11	9087317	10952027	692	50	2.69e-06	6.85e-09	8.28e-05	0.032462	0.48705	20002diabetes
11	10952027	12564229	1157	50	2.3e-05	7.07e-09	8.41e-05	0.27344	0.39226	20002diabetes
11	12564229	13373124	418	50	-6.98e-06	4.29e-09	6.55e-05	0	0.5	20002diabetes
11	13373124	15742552	852	50	7.98e-05	7.67e-09	8.76e-05	0.91075	0.18121	20002diabetes
11	15742552	17578402	662	50	0.00015094	7.65e-09	8.75e-05	1.7257	0.042198	20002diabetes
11	17578402	19569535	860	50	-1.55e-05	6.66e-09	8.16e-05	0	0.5	20002diabetes
11	19569535	21017138	831	50	-1.7e-06	6.8e-09	8.25e-05	0	0.5	20002diabetes
11	21017138	22374142	613	50	-1.29e-05	6.57e-09	8.11e-05	0	0.5	20002diabetes
11	22374142	24088517	645	50	4.9e-05	6.56e-09	8.1e-05	0.60545	0.27244	20002diabetes
11	24088517	26045753	738	50	-4e-05	6.4e-09	8e-05	0	0.5	20002diabetes
11	26045753	27020461	376	42	0.0001335	4.95e-09	7.04e-05	1.8968	0.028927	20002diabetes
11	27020461	28481593	446	44	7.41e-05	4.61e-09	6.79e-05	1.0926	0.13729	20002diabetes
11	28481593	30141357	451	50	-3.29e-05	4.01e-09	6.33e-05	0	0.5	20002diabetes
11	30141357	32276901	702	50	1.07e-05	5.53e-09	7.44e-05	0.14422	0.44266	20002diabetes
11	32276901	33958739	605	50	3.57e-05	6.3e-09	7.94e-05	0.44939	0.32658	20002diabetes
11	33958739	35502605	851	50	8.04e-06	6.91e-09	8.31e-05	0.096779	0.46145	20002diabetes
11	35502605	37116815	770	50	6.3e-06	6.89e-09	8.3e-05	0.075861	0.46976	20002diabetes
11	37116815	39382003	455	48	-1.4e-05	3.98e-09	6.31e-05	0	0.5	20002diabetes
11	39382003	42310003	991	50	-3.33e-05	6.47e-09	8.04e-05	0	0.5	20002diabetes
11	42310003	44693799	1039	50	1.28e-05	6.96e-09	8.34e-05	0.15399	0.43881	20002diabetes
11	44693799	47006137	778	50	3.81e-05	7.23e-09	8.5e-05	0.44839	0.32694	20002diabetes
11	47006137	49866050	581	26	5.37e-05	4.12e-09	6.42e-05	0.83605	0.20156	20002diabetes
11	49866050	54695473	209	11	1.37e-05	1.22e-09	3.5e-05	0.39052	0.34808	20002diabetes
11	54695473	55082657	17	4	8.26e-06	2.84e-10	1.69e-05	0.48962	0.3122	20002diabetes
11	55082657	58457495	1181	50	-6.29e-06	6.76e-09	8.22e-05	0	0.5	20002diabetes
11	58457495	58780549	80	7	1.45e-05	8.12e-10	2.85e-05	0.51008	0.305	20002diabetes
11	58780549	62223771	1119	50	2.37e-05	7.07e-09	8.41e-05	0.28218	0.3889	20002diabetes
11	62223771	63804569	354	40	3.97e-05	3.82e-09	6.18e-05	0.64213	0.26039	20002diabetes
11	63804569	65898631	638	50	0.00013055	7.36e-09	8.58e-05	1.5214	0.064085	20002diabetes
11	65898631	68005825	421	41	4.03e-05	4.36e-09	6.6e-05	0.60992	0.27096	20002diabetes
11	68005825	69516130	545	50	7.21e-06	5.51e-09	7.42e-05	0.097173	0.46129	20002diabetes
11	69516130	70926292	508	50	-2.79e-05	5.78e-09	7.6e-05	0	0.5	20002diabetes
11	70926292	72286017	308	38	3.44e-05	3.44e-09	5.87e-05	0.58617	0.27888	20002diabetes
11	72286017	74412351	663	50	0.00011027	7.26e-09	8.52e-05	1.294	0.09783	20002diabetes
11	74412351	76797209	840	50	4.86e-05	7.34e-09	8.57e-05	0.56706	0.28534	20002diabetes
11	76797209	78355058	485	40	-3.18e-06	4.07e-09	6.38e-05	0	0.5	20002diabetes
11	78355058	80722373	1118	50	-3.34e-06	6.79e-09	8.24e-05	0	0.5	20002diabetes
11	80722373	81266712	283	41	3.74e-06	3.2e-09	5.66e-05	0.066063	0.47366	20002diabetes
11	81266712	84381272	1216	50	3.15e-05	7.16e-09	8.46e-05	0.37217	0.35488	20002diabetes
11	84381272	86619301	839	50	1.92e-05	7.01e-09	8.37e-05	0.22975	0.40914	20002diabetes
11	86619301	87430235	341	37	5.43e-05	3.68e-09	6.07e-05	0.89506	0.18538	20002diabetes
11	87430235	89208936	611	50	4.55e-05	7.09e-09	8.42e-05	0.53989	0.29464	20002diabetes
11	89208936	90966490	444	37	2.14e-05	3.73e-09	6.1e-05	0.35062	0.36294	20002diabetes
11	90966490	92077144	373	39	6.49e-06	3.72e-09	6.1e-05	0.10638	0.45764	20002diabetes
11	92077144	93276157	433	44	0.00016776	5.85e-09	7.65e-05	2.1936	0.014134	20002diabetes
11	93276157	94242260	313	28	2.13e-06	2.67e-09	5.16e-05	0.041153	0.48359	20002diabetes
11	94242260	95726041	593	50	3.14e-05	6.73e-09	8.21e-05	0.38218	0.35116	20002diabetes
11	95726041	97057058	541	50	7.44e-05	6.88e-09	8.3e-05	0.89692	0.18488	20002diabetes
11	97057058	98705065	609	50	-3.73e-06	6.76e-09	8.22e-05	0	0.5	20002diabetes
11	98705065	100417169	815	50	-3.41e-05	6.46e-09	8.04e-05	0	0.5	20002diabetes
11	100417169	101331121	418	44	3.79e-05	4.45e-09	6.67e-05	0.56782	0.28508	20002diabetes
11	101331121	103959636	1151	50	6.98e-05	7.56e-09	8.7e-05	0.80308	0.21097	20002diabetes
11	103959636	104873284	312	24	-1.25e-05	2.01e-09	4.48e-05	0	0.5	20002diabetes
11	104873284	106520894	495	49	-6.37e-06	4.33e-09	6.58e-05	0	0.5	20002diabetes
11	106520894	107844200	495	50	8.83e-05	6.13e-09	7.83e-05	1.1282	0.12962	20002diabetes
11	107844200	108437037	157	11	-1.57e-06	1.12e-09	3.34e-05	0	0.5	20002diabetes
11	108437037	109866116	374	39	-6.24e-06	3.8e-09	6.16e-05	0	0.5	20002diabetes
11	109866116	111114397	521	50	-3.36e-05	4.49e-09	6.7e-05	0	0.5	20002diabetes
11	111114397	112459488	441	39	5.45e-05	4.51e-09	6.72e-05	0.81103	0.20867	20002diabetes
11	112459488	114257728	842	50	-1e-05	6.72e-09	8.2e-05	0	0.5	20002diabetes
11	114257728	114830666	246	27	8.84e-06	2.39e-09	4.89e-05	0.181	0.42818	20002diabetes
11	114830666	116383348	696	50	2.86e-05	7.13e-09	8.44e-05	0.33936	0.36717	20002diabetes
11	116383348	117747110	683	50	9.47e-05	7.83e-09	8.85e-05	1.0703	0.14224	20002diabetes
11	117747110	119215476	577	50	2.32e-05	6.09e-09	7.8e-05	0.29734	0.3831	20002diabetes
11	119215476	120766806	699	50	-5.28e-06	6.77e-09	8.23e-05	0	0.5	20002diabetes
11	120766806	121175943	216	24	-5.43e-06	2.14e-09	4.63e-05	0	0.5	20002diabetes
11	121175943	122591910	501	50	-2.45e-05	5.45e-09	7.39e-05	0	0.5	20002diabetes
11	122591910	123500117	451	50	2.37e-05	5.7e-09	7.55e-05	0.31405	0.37674	20002diabetes
11	123500117	124495528	512	47	7.29e-05	4.91e-09	7.01e-05	1.0395	0.14928	20002diabetes
11	124495528	126311320	854	50	4.51e-05	7.3e-09	8.54e-05	0.52735	0.29897	20002diabetes
11	126311320	127316679	591	50	4.17e-05	6.32e-09	7.95e-05	0.52485	0.29985	20002diabetes
11	127316679	128188537	326	41	4.16e-05	3.86e-09	6.21e-05	0.6702	0.25137	20002diabetes
11	128188537	130342575	943	50	6.93e-05	7.56e-09	8.69e-05	0.79696	0.21274	20002diabetes
11	130342575	131074612	395	50	2.63e-05	4.77e-09	6.91e-05	0.38115	0.35155	20002diabetes
11	131074612	133000046	1162	50	8.8e-06	6.92e-09	8.32e-05	0.10583	0.45786	20002diabetes
11	133000046	134205993	559	50	5.32e-05	7.39e-09	8.59e-05	0.61949	0.2678	20002diabetes
11	134205993	134946452	438	50	5.37e-05	5.68e-09	7.54e-05	0.71254	0.23807	20002diabetes
12	61107	1080331	354	50	6.25e-05	4.97e-09	7.05e-05	0.88651	0.18767	20002diabetes
12	1080331	2544786	533	50	5.91e-05	6.7e-09	8.19e-05	0.72152	0.2353	20002diabetes
12	2544786	3677037	546	50	-9.48e-06	6.5e-09	8.06e-05	0	0.5	20002diabetes
12	3677037	4417679	420	50	0.0001073	6.13e-09	7.83e-05	1.3699	0.085352	20002diabetes
12	4417679	5321472	531	50	3.73e-05	6.46e-09	8.04e-05	0.46428	0.32122	20002diabetes
12	5321472	6419753	582	50	-2.21e-05	6.32e-09	7.95e-05	0	0.5	20002diabetes
12	6419753	8377536	446	50	5.09e-05	5.64e-09	7.51e-05	0.67774	0.24897	20002diabetes
12	8377536	9031395	84	17	-1.57e-05	9.54e-10	3.09e-05	0	0.5	20002diabetes
12	9031395	10481534	495	50	-3.68e-05	4.74e-09	6.88e-05	0	0.5	20002diabetes
12	10481534	11754846	420	46	5.44e-06	3.84e-09	6.19e-05	0.087817	0.46501	20002diabetes
12	11754846	12733528	456	50	5.96e-05	6.29e-09	7.93e-05	0.75153	0.22617	20002diabetes
12	12733528	15241484	1113	50	4.85e-05	7.34e-09	8.57e-05	0.5664	0.28556	20002diabetes
12	15241484	16310460	268	36	-1.2e-05	2.73e-09	5.22e-05	0	0.5	20002diabetes
12	16310460	18087873	612	50	1.22e-05	6.84e-09	8.27e-05	0.1479	0.44121	20002diabetes
12	18087873	20863943	1037	50	5.36e-05	7.39e-09	8.6e-05	0.62341	0.26651	20002diabetes
12	20863943	23820634	1154	50	3.01e-06	6.85e-09	8.28e-05	0.036349	0.4855	20002diabetes
12	23820634	25371083	761	50	2.18e-05	7.05e-09	8.4e-05	0.25901	0.39782	20002diabetes
12	25371083	27799773	1093	50	7.75e-05	7.64e-09	8.74e-05	0.88596	0.18782	20002diabetes
12	27799773	29651255	757	50	8.25e-05	7.68e-09	8.77e-05	0.94165	0.17319	20002diabetes
12	29651255	30512406	506	50	1.55e-06	4.79e-09	6.92e-05	0.022334	0.49109	20002diabetes
12	30512406	32165592	660	50	3.7e-05	7.12e-09	8.44e-05	0.43817	0.33063	20002diabetes
12	32165592	33076989	413	50	-3.73e-05	3.8e-09	6.17e-05	0	0.5	20002diabetes
12	33076989	37856717	398	24	-6.48e-06	2.94e-09	5.42e-05	0	0.5	20002diabetes
12	37856717	39227169	158	7	-7.24e-06	1.22e-09	3.5e-05	0	0.5	20002diabetes
12	39227169	40816185	541	45	6.07e-05	5.32e-09	7.29e-05	0.83176	0.20277	20002diabetes
12	40816185	41658586	378	37	-1.06e-05	2.99e-09	5.47e-05	0	0.5	20002diabetes
12	41658586	43984474	969	50	3.74e-05	7.22e-09	8.5e-05	0.44051	0.32978	20002diabetes
12	43984474	46024229	494	50	6.81e-05	5.07e-09	7.12e-05	0.95633	0.16945	20002diabetes
12	46024229	47714793	523	50	9.26e-05	6.02e-09	7.76e-05	1.1931	0.11642	20002diabetes
12	47714793	49001866	599	50	2.06e-05	5.89e-09	7.67e-05	0.26807	0.39432	20002diabetes
12	49001866	51776494	752	50	4.02e-05	7e-09	8.36e-05	0.48063	0.31539	20002diabetes
12	51776494	53039004	685	50	2.77e-06	6.52e-09	8.07e-05	0.034256	0.48634	20002diabetes
12	53039004	54778823	655	50	7.95e-05	7.38e-09	8.59e-05	0.92487	0.17752	20002diabetes
12	54778823	55665837	305	38	-4.94e-06	3.04e-09	5.51e-05	0	0.5	20002diabetes
12	55665837	57548860	505	50	5.58e-05	5.21e-09	7.22e-05	0.7727	0.21985	20002diabetes
12	57548860	59308666	551	50	-1.03e-05	4.81e-09	6.93e-05	0	0.5	20002diabetes
12	59308666	61123729	507	42	-5.07e-06	4.3e-09	6.56e-05	0	0.5	20002diabetes
12	61123729	64032461	1045	50	6.03e-05	7.46e-09	8.64e-05	0.69773	0.24267	20002diabetes
12	64032461	65559695	416	50	-1.89e-06	4.29e-09	6.55e-05	0	0.5	20002diabetes
12	65559695	67181144	590	50	0.00014371	7.26e-09	8.52e-05	1.6861	0.045887	20002diabetes
12	67181144	67909729	323	39	7.89e-07	2.97e-09	5.45e-05	0.014466	0.49423	20002diabetes
12	67909729	69826542	868	50	6.31e-06	6.89e-09	8.3e-05	0.076015	0.4697	20002diabetes
12	69826542	70957987	538	50	-5.59e-07	4.8e-09	6.93e-05	0	0.5	20002diabetes
12	70957987	72645075	601	50	3.91e-05	6.14e-09	7.84e-05	0.49842	0.3091	20002diabetes
12	72645075	73818454	331	32	6.6e-06	3.18e-09	5.64e-05	0.11716	0.45337	20002diabetes
12	73818454	76511314	831	50	-3.24e-05	6.48e-09	8.05e-05	0	0.5	20002diabetes
12	76511314	78570570	811	50	-2.52e-05	6.56e-09	8.1e-05	0	0.5	20002diabetes
12	78570570	80448150	431	50	5.09e-05	4.86e-09	6.97e-05	0.73027	0.23261	20002diabetes
12	80448150	81467767	318	34	4.1e-05	3.37e-09	5.81e-05	0.70571	0.24018	20002diabetes
12	81467767	83502666	621	50	1.53e-05	5.65e-09	7.52e-05	0.2041	0.41914	20002diabetes
12	83502666	84303844	253	27	2.51e-05	2.17e-09	4.66e-05	0.53954	0.29476	20002diabetes
12	84303844	85990426	446	35	4.12e-05	3.68e-09	6.07e-05	0.67867	0.24867	20002diabetes
12	85990426	89682122	795	50	2.04e-05	6.51e-09	8.07e-05	0.2533	0.40002	20002diabetes
12	89682122	92066155	676	50	1.82e-05	5.72e-09	7.57e-05	0.24062	0.40492	20002diabetes
12	92066155	94514567	959	50	-4.75e-06	6.77e-09	8.23e-05	0	0.5	20002diabetes
12	94514567	96020785	766	50	8.97e-05	7.77e-09	8.82e-05	1.0176	0.15443	20002diabetes
12	96020785	97108839	485	50	3.64e-06	5.22e-09	7.22e-05	0.050326	0.47993	20002diabetes
12	97108839	99305987	992	50	8.25e-05	7.7e-09	8.77e-05	0.94001	0.1736	20002diabetes
12	99305987	101447641	711	50	7.43e-06	6.9e-09	8.31e-05	0.089425	0.46437	20002diabetes
12	101447641	101862690	168	17	-1.25e-05	1.52e-09	3.9e-05	0	0.5	20002diabetes
12	101862690	102964986	380	45	1.1e-05	4.05e-09	6.36e-05	0.17251	0.43152	20002diabetes
12	102964986	104848696	866	50	9.9e-06	6.93e-09	8.32e-05	0.11896	0.45265	20002diabetes
12	104848696	106436213	930	50	-2.78e-05	6.53e-09	8.08e-05	0	0.5	20002diabetes
12	106436213	106958748	241	33	5.93e-05	3.26e-09	5.71e-05	1.0391	0.14937	20002diabetes
12	106958748	109025901	812	50	0.00013107	8.21e-09	9.06e-05	1.4464	0.074031	20002diabetes
12	109025901	110336719	446	50	-1.27e-05	4.33e-09	6.58e-05	0	0.5	20002diabetes
12	110336719	113263518	554	43	5.59e-05	5.24e-09	7.24e-05	0.77235	0.21996	20002diabetes
12	113263518	113986709	242	30	1.46e-06	2.51e-09	5.01e-05	0.02911	0.48839	20002diabetes
12	113986709	115036602	587	50	9.36e-05	7.06e-09	8.4e-05	1.1142	0.1326	20002diabetes
12	115036602	115503216	208	36	1.18e-05	2.55e-09	5.04e-05	0.23359	0.40765	20002diabetes
12	115503216	117087471	802	50	-1.34e-05	6.68e-09	8.17e-05	0	0.5	20002diabetes
12	117087471	118135375	497	50	3.46e-05	6.14e-09	7.83e-05	0.44118	0.32954	20002diabetes
12	118135375	119754110	736	50	5.49e-05	7.4e-09	8.61e-05	0.63791	0.26177	20002diabetes
12	119754110	122007651	794	50	0.00015025	8.42e-09	9.17e-05	1.6379	0.050725	20002diabetes
12	122007651	124977980	827	50	7.81e-05	7.65e-09	8.75e-05	0.89332	0.18584	20002diabetes
12	124977980	126445505	686	50	3.88e-05	7.23e-09	8.51e-05	0.45569	0.3243	20002diabetes
12	126445505	127875098	708	50	9.15e-06	6.92e-09	8.32e-05	0.11002	0.4562	20002diabetes
12	127875098	129237297	741	50	-2.15e-05	6.59e-09	8.12e-05	0	0.5	20002diabetes
12	129237297	130377921	727	50	-2.51e-05	6.56e-09	8.1e-05	0	0.5	20002diabetes
12	130377921	131786751	816	50	-2.34e-05	6.57e-09	8.11e-05	0	0.5	20002diabetes
12	131786751	132807034	365	46	1.58e-05	4.06e-09	6.37e-05	0.24806	0.40205	20002diabetes
12	132807034	133841511	212	31	5.12e-05	2.86e-09	5.35e-05	0.95629	0.16946	20002diabetes
13	19020013	20686720	346	38	5.1e-05	3.95e-09	6.29e-05	0.8108	0.20874	20002diabetes
13	20686720	22242174	629	50	7.35e-05	7.4e-09	8.61e-05	0.85368	0.19664	20002diabetes
13	22242174	23594702	718	50	-4.16e-05	6.38e-09	7.99e-05	0	0.5	20002diabetes
13	23594702	24531937	557	50	4.06e-05	6.57e-09	8.1e-05	0.50127	0.30809	20002diabetes
13	24531937	25784362	712	50	-1.25e-05	6.69e-09	8.18e-05	0	0.5	20002diabetes
13	25784362	27284362	575	50	3.67e-05	6.26e-09	7.91e-05	0.46363	0.32146	20002diabetes
13	27284362	29257551	942	50	4.12e-05	7.26e-09	8.52e-05	0.484	0.31419	20002diabetes
13	29257551	30483267	550	50	3.35e-05	5.87e-09	7.66e-05	0.43705	0.33104	20002diabetes
13	30483267	32301815	842	50	5.62e-05	7.42e-09	8.61e-05	0.6528	0.25694	20002diabetes
13	32301815	33776903	626	50	-4.93e-06	5.82e-09	7.63e-05	0	0.5	20002diabetes
13	33776903	35026464	470	50	-1.71e-07	4.93e-09	7.02e-05	0	0.5	20002diabetes
13	35026464	36046367	241	31	3.51e-05	3e-09	5.48e-05	0.64063	0.26088	20002diabetes
13	36046367	37498185	702	50	3.34e-05	7.18e-09	8.47e-05	0.39392	0.34682	20002diabetes
13	37498185	38878163	594	50	2.5e-05	5.39e-09	7.34e-05	0.34059	0.36671	20002diabetes
13	38878163	41069263	922	50	1.44e-05	6.98e-09	8.35e-05	0.17255	0.4315	20002diabetes
13	41069263	43101027	672	50	8.61e-05	7.24e-09	8.51e-05	1.0117	0.15583	20002diabetes
13	43101027	44901409	838	50	3.21e-07	6.83e-09	8.26e-05	0.0038839	0.49845	20002diabetes
13	44901409	46495214	556	50	-1.67e-05	5.73e-09	7.57e-05	0	0.5	20002diabetes
13	46495214	47431079	381	46	4.8e-06	3.86e-09	6.21e-05	0.077309	0.46919	20002diabetes
13	47431079	49383962	659	50	-3.36e-05	6.07e-09	7.79e-05	0	0.5	20002diabetes
13	49383962	51591091	821	50	3.11e-05	7.15e-09	8.46e-05	0.36748	0.35663	20002diabetes
13	51591091	53339622	506	50	-1.44e-05	4.99e-09	7.06e-05	0	0.5	20002diabetes
13	53339622	54682864	563	50	3.63e-05	6.27e-09	7.92e-05	0.45851	0.32329	20002diabetes
13	54682864	55817131	350	38	1.97e-05	3.33e-09	5.77e-05	0.34125	0.36646	20002diabetes
13	55817131	57554217	319	23	2.64e-05	2.66e-09	5.16e-05	0.51134	0.30456	20002diabetes
13	57554217	58410626	225	21	3.72e-05	2.1e-09	4.58e-05	0.81073	0.20876	20002diabetes
13	58410626	59302271	230	22	6.97e-05	2.63e-09	5.12e-05	1.3596	0.086974	20002diabetes
13	59302271	60854778	586	50	7.26e-05	6.31e-09	7.95e-05	0.91384	0.1804	20002diabetes
13	60854778	61591949	307	36	3e-05	3.41e-09	5.84e-05	0.51316	0.30392	20002diabetes
13	61591949	63971559	692	50	8.71e-05	7.56e-09	8.7e-05	1.0018	0.15823	20002diabetes
13	63971559	65200602	338	31	5.27e-05	2.99e-09	5.47e-05	0.96334	0.16769	20002diabetes
13	65200602	67844453	864	50	7.12e-05	7.58e-09	8.7e-05	0.81794	0.2067	20002diabetes
13	67844453	70724516	964	50	8.67e-06	6.91e-09	8.32e-05	0.1042	0.4585	20002diabetes
13	70724516	71526791	330	45	1.8e-05	3.77e-09	6.14e-05	0.29309	0.38473	20002diabetes
13	71526791	73934089	914	50	-5.88e-06	6.76e-09	8.22e-05	0	0.5	20002diabetes
13	73934089	75670143	768	50	1.22e-05	6.95e-09	8.34e-05	0.14625	0.44186	20002diabetes
13	75670143	77410555	834	50	-2.56e-05	6.55e-09	8.09e-05	0	0.5	20002diabetes
13	77410555	78808813	461	50	2.07e-05	4.39e-09	6.63e-05	0.31213	0.37747	20002diabetes
13	78808813	80585676	619	50	2.85e-05	6.21e-09	7.88e-05	0.36102	0.35904	20002diabetes
13	80585676	82581814	677	50	0.00013915	8.2e-09	9.06e-05	1.5367	0.06218	20002diabetes
13	82581814	84133144	439	36	3.03e-05	3.4e-09	5.83e-05	0.5192	0.30181	20002diabetes
13	84133144	85610916	447	48	3.57e-05	4.48e-09	6.69e-05	0.53324	0.29693	20002diabetes
13	85610916	88559882	842	50	-2.27e-05	6.58e-09	8.11e-05	0	0.5	20002diabetes
13	88559882	90521311	502	48	6.36e-06	4.27e-09	6.53e-05	0.097391	0.46121	20002diabetes
13	90521311	93129691	944	50	-9.45e-06	6.72e-09	8.2e-05	0	0.5	20002diabetes
13	93129691	93586455	136	17	-4.15e-06	1.45e-09	3.81e-05	0	0.5	20002diabetes
13	93586455	96087558	1307	50	-2.33e-05	6.58e-09	8.11e-05	0	0.5	20002diabetes
13	96087558	97519210	394	41	2.68e-05	4.37e-09	6.61e-05	0.40531	0.34262	20002diabetes
13	97519210	98938919	466	50	3.86e-05	5.84e-09	7.64e-05	0.50469	0.30689	20002diabetes
13	98938919	100574095	836	50	2.13e-05	7.05e-09	8.4e-05	0.2532	0.40006	20002diabetes
13	100574095	102300523	802	50	-4.16e-06	6.78e-09	8.23e-05	0	0.5	20002diabetes
13	102300523	104066710	958	50	-3.26e-05	6.48e-09	8.05e-05	0	0.5	20002diabetes
13	104066710	104844114	296	40	1.64e-05	3.46e-09	5.88e-05	0.27859	0.39028	20002diabetes
13	104844114	106247554	652	50	1.06e-05	6.93e-09	8.33e-05	0.12707	0.44944	20002diabetes
13	106247554	106750000	290	44	1.62e-05	3.31e-09	5.75e-05	0.28239	0.38882	20002diabetes
13	106750000	108189877	658	50	1.79e-05	7.01e-09	8.37e-05	0.21324	0.41557	20002diabetes
13	108189877	109121210	452	50	2e-05	5.48e-09	7.4e-05	0.26982	0.39365	20002diabetes
13	109121210	109815112	342	50	1.47e-06	3.79e-09	6.16e-05	0.023811	0.4905	20002diabetes
13	109815112	111232073	811	50	8.06e-05	7.68e-09	8.76e-05	0.91952	0.17891	20002diabetes
13	111232073	112247592	518	50	4.73e-05	6.38e-09	7.99e-05	0.59195	0.27694	20002diabetes
13	112247592	113572488	494	50	1.06e-05	5.92e-09	7.7e-05	0.13739	0.44536	20002diabetes
13	113572488	115109853	486	50	5.02e-05	5.8e-09	7.61e-05	0.6588	0.25501	20002diabetes
14	19002084	21589402	640	50	-1.76e-05	6.64e-09	8.15e-05	0	0.5	20002diabetes
14	21589402	23018665	743	50	1e-05	6.93e-09	8.32e-05	0.12038	0.45209	20002diabetes
14	23018665	24905123	755	50	2.31e-05	7.07e-09	8.41e-05	0.27516	0.3916	20002diabetes
14	24905123	26135686	594	50	7.07e-05	6.07e-09	7.79e-05	0.90695	0.18222	20002diabetes
14	26135686	28466533	745	50	2.84e-05	7.12e-09	8.44e-05	0.3367	0.36817	20002diabetes
14	28466533	29972145	399	50	1.51e-05	4.28e-09	6.54e-05	0.23137	0.40852	20002diabetes
14	29972145	32383265	645	50	3.41e-06	6.86e-09	8.28e-05	0.041215	0.48356	20002diabetes
14	32383265	34846251	1340	50	-2.88e-05	6.52e-09	8.07e-05	0	0.5	20002diabetes
14	34846251	35859593	299	32	2.43e-05	3.27e-09	5.71e-05	0.42474	0.33551	20002diabetes
14	35859593	38667725	935	50	3.61e-06	6.86e-09	8.28e-05	0.043635	0.4826	20002diabetes
14	38667725	40341990	597	50	9.67e-05	6.57e-09	8.11e-05	1.1929	0.11645	20002diabetes
14	40341990	41615502	390	33	-2.23e-05	2.77e-09	5.27e-05	0	0.5	20002diabetes
14	41615502	43137389	479	38	0.00012767	5.41e-09	7.36e-05	1.7356	0.041314	20002diabetes
14	43137389	44543227	383	43	9.73e-05	5.24e-09	7.24e-05	1.3432	0.089609	20002diabetes
14	44543227	46081896	369	42	8.64e-05	4.5e-09	6.71e-05	1.2887	0.098743	20002diabetes
14	46081896	46749130	205	17	3.23e-05	1.85e-09	4.3e-05	0.75145	0.22619	20002diabetes
14	46749130	48573586	642	50	6.22e-05	7.12e-09	8.44e-05	0.73748	0.23042	20002diabetes
14	48573586	49005471	124	13	1.15e-06	1.22e-09	3.49e-05	0.033091	0.4868	20002diabetes
14	49005471	50507760	514	50	2.01e-05	5.6e-09	7.49e-05	0.26868	0.39409	20002diabetes
14	50507760	51493572	396	45	2.33e-05	4.6e-09	6.78e-05	0.34326	0.3657	20002diabetes
14	51493572	53474383	910	50	-7.22e-06	6.75e-09	8.21e-05	0	0.5	20002diabetes
14	53474383	53997831	192	19	1.42e-05	2.03e-09	4.5e-05	0.31629	0.37589	20002diabetes
14	53997831	55233681	460	50	6.41e-05	5.99e-09	7.74e-05	0.82875	0.20362	20002diabetes
14	55233681	56216880	313	28	-3.52e-06	2.85e-09	5.33e-05	0	0.5	20002diabetes
14	56216880	57481262	714	50	2.65e-05	7.1e-09	8.43e-05	0.31499	0.37639	20002diabetes
14	57481262	59448336	747	50	5.91e-05	7.45e-09	8.63e-05	0.68521	0.24661	20002diabetes
14	59448336	61680424	661	50	-2.39e-05	5.33e-09	7.3e-05	0	0.5	20002diabetes
14	61680424	63790015	854	50	-4.24e-06	6.78e-09	8.23e-05	0	0.5	20002diabetes
14	63790015	65220298	417	37	7.83e-05	4.93e-09	7.02e-05	1.1146	0.13251	20002diabetes
14	65220298	66399555	432	49	4.41e-05	4.89e-09	6.99e-05	0.63113	0.26398	20002diabetes
14	66399555	67992317	411	32	5.2e-06	3.12e-09	5.59e-05	0.09317	0.46288	20002diabetes
14	67992317	71131957	1309	50	4.77e-05	7.33e-09	8.56e-05	0.55667	0.28888	20002diabetes
14	71131957	72889615	703	50	4.45e-05	7.29e-09	8.54e-05	0.52066	0.3013	20002diabetes
14	72889615	76444767	1278	50	3.07e-05	7.15e-09	8.45e-05	0.36319	0.35823	20002diabetes
14	76444767	77229472	375	50	8.05e-07	4.18e-09	6.47e-05	0.012458	0.49503	20002diabetes
14	77229472	78561945	674	50	1.12e-05	6.94e-09	8.33e-05	0.13501	0.4463	20002diabetes
14	78561945	80186579	632	50	6.33e-05	7.34e-09	8.57e-05	0.73884	0.23	20002diabetes
14	80186579	81579714	553	50	-2.2e-05	5.4e-09	7.35e-05	0	0.5	20002diabetes
14	81579714	83138097	513	50	-9.65e-07	5.13e-09	7.16e-05	0	0.5	20002diabetes
14	83138097	84241633	407	50	3.17e-05	4.54e-09	6.73e-05	0.47138	0.31869	20002diabetes
14	84241633	85746319	514	50	2.15e-05	5.72e-09	7.56e-05	0.28384	0.38827	20002diabetes
14	85746319	86647002	321	35	3.65e-05	3.82e-09	6.18e-05	0.59125	0.27718	20002diabetes
14	86647002	87635341	332	42	2.63e-05	3.82e-09	6.18e-05	0.42595	0.33507	20002diabetes
14	87635341	89497643	653	50	-2.65e-05	5.5e-09	7.42e-05	0	0.5	20002diabetes
14	89497643	91296860	722	50	5.38e-06	6.88e-09	8.29e-05	0.064804	0.47416	20002diabetes
14	91296860	93132299	740	50	2.97e-05	7.14e-09	8.45e-05	0.35147	0.36262	20002diabetes
14	93132299	94325285	445	50	-1.3e-05	4.47e-09	6.68e-05	0	0.5	20002diabetes
14	94325285	95750867	929	50	2.1e-05	7.05e-09	8.39e-05	0.25018	0.40122	20002diabetes
14	95750867	96262415	406	50	6.8e-05	5.07e-09	7.12e-05	0.95404	0.17003	20002diabetes
14	96262415	98341162	903	50	-3.59e-05	6.44e-09	8.03e-05	0	0.5	20002diabetes
14	98341162	99138532	393	50	-1.21e-06	3.85e-09	6.2e-05	0	0.5	20002diabetes
14	99138532	101534307	992	50	2.65e-05	7.1e-09	8.43e-05	0.31425	0.37667	20002diabetes
14	101534307	103012102	484	50	-6.59e-06	5.31e-09	7.29e-05	0	0.5	20002diabetes
14	103012102	105001723	564	50	5.95e-05	6.44e-09	8.03e-05	0.74103	0.22934	20002diabetes
14	105001723	106340358	259	35	2.78e-05	3.12e-09	5.59e-05	0.49821	0.30917	20002diabetes
14	106340358	107289454	43	6	-7.38e-06	4.13e-10	2.03e-05	0	0.5	20002diabetes
15	20001200	21131604	6	2	2.78e-06	1.01e-10	1e-05	0.27657	0.39105	20002diabetes
15	21131604	24195127	352	50	3.4e-05	4.74e-09	6.89e-05	0.49388	0.3107	20002diabetes
15	24195127	25108590	216	29	1.32e-05	2.49e-09	4.99e-05	0.26514	0.39545	20002diabetes
15	25108590	27298112	930	50	-1.9e-05	6.62e-09	8.14e-05	0	0.5	20002diabetes
15	27298112	29338502	495	50	-2.07e-05	5.38e-09	7.34e-05	0	0.5	20002diabetes
15	29338502	30165568	314	46	4.82e-05	4.06e-09	6.38e-05	0.75615	0.22478	20002diabetes
15	30165568	31591821	328	49	5.84e-06	3.9e-09	6.24e-05	0.093575	0.46272	20002diabetes
15	31591821	32441811	282	37	2.84e-05	3.27e-09	5.72e-05	0.49761	0.30938	20002diabetes
15	32441811	34015425	739	50	3.33e-06	6.86e-09	8.28e-05	0.040177	0.48398	20002diabetes
15	34015425	35083251	408	50	8.47e-06	4.61e-09	6.79e-05	0.12466	0.4504	20002diabetes
15	35083251	37456502	978	50	8e-05	7.67e-09	8.76e-05	0.913	0.18062	20002diabetes
15	37456502	38530777	384	48	5.97e-05	4.99e-09	7.06e-05	0.84548	0.19892	20002diabetes
15	38530777	40384132	835	50	6.97e-05	7.56e-09	8.7e-05	0.80102	0.21156	20002diabetes
15	40384132	41177514	256	31	5.74e-06	2.83e-09	5.32e-05	0.10792	0.45703	20002diabetes
15	41177514	42776399	485	48	7e-05	5.73e-09	7.57e-05	0.92514	0.17745	20002diabetes
15	42776399	44198049	323	18	3.22e-05	2.63e-09	5.13e-05	0.62683	0.26539	20002diabetes
15	44198049	46618787	538	50	3.73e-05	5.56e-09	7.46e-05	0.50041	0.30839	20002diabetes
15	46618787	48136048	632	50	1.93e-05	6.3e-09	7.94e-05	0.24269	0.40412	20002diabetes
15	48136048	50008043	471	44	5.59e-05	4.71e-09	6.86e-05	0.81495	0.20755	20002diabetes
15	50008043	51677560	642	50	9.91e-05	6.92e-09	8.32e-05	1.192	0.11664	20002diabetes
15	51677560	53069096	433	40	9.37e-05	4.91e-09	7.01e-05	1.3374	0.090539	20002diabetes
15	53069096	54508528	686	50	5.04e-05	7.34e-09	8.57e-05	0.58764	0.27839	20002diabetes
15	54508528	55136269	272	33	-6.61e-06	3.36e-09	5.8e-05	0	0.5	20002diabetes
15	55136269	56901773	578	50	-8.59e-06	6.45e-09	8.03e-05	0	0.5	20002diabetes
15	56901773	58441366	665	50	3.14e-05	7.16e-09	8.46e-05	0.37121	0.35524	20002diabetes
15	58441366	59694116	547	50	4.82e-05	7.24e-09	8.51e-05	0.56709	0.28533	20002diabetes
15	59694116	61265836	726	50	-3.03e-05	6.5e-09	8.06e-05	0	0.5	20002diabetes
15	61265836	63215222	944	50	-4.27e-06	6.78e-09	8.23e-05	0	0.5	20002diabetes
15	63215222	65104668	527	50	2.42e-05	5.53e-09	7.44e-05	0.32467	0.37271	20002diabetes
15	65104668	67094767	695	50	2.33e-05	7.07e-09	8.41e-05	0.27736	0.39075	20002diabetes
15	67094767	69017999	794	50	3.26e-05	7.17e-09	8.47e-05	0.38512	0.35007	20002diabetes
15	69017999	70133341	285	42	7.09e-06	3.41e-09	5.84e-05	0.12153	0.45164	20002diabetes
15	70133341	71922649	766	50	7.97e-07	6.83e-09	8.27e-05	0.00964	0.49615	20002diabetes
15	71922649	73628714	385	33	-2.08e-05	3.11e-09	5.58e-05	0	0.5	20002diabetes
15	73628714	76398624	690	50	6.64e-05	7.53e-09	8.68e-05	0.76557	0.22197	20002diabetes
15	76398624	78516053	586	50	0.00015799	6.77e-09	8.23e-05	1.9202	0.027418	20002diabetes
15	78516053	80860978	1035	50	-9.28e-06	6.72e-09	8.2e-05	0	0.5	20002diabetes
15	80860978	84260468	987	50	1.55e-05	6.99e-09	8.36e-05	0.18544	0.42644	20002diabetes
15	84260468	86652905	856	50	1.8e-05	7.01e-09	8.37e-05	0.2152	0.41481	20002diabetes
15	86652905	88369943	816	50	-2.16e-06	6.8e-09	8.25e-05	0	0.5	20002diabetes
15	88369943	90475551	782	50	6.07e-05	7.47e-09	8.64e-05	0.7022	0.24128	20002diabetes
15	90475551	92164392	694	50	-1.03e-05	6.71e-09	8.19e-05	0	0.5	20002diabetes
15	92164392	93780902	893	50	1.26e-05	6.96e-09	8.34e-05	0.15054	0.44017	20002diabetes
15	93780902	94924330	652	50	1.24e-05	6.95e-09	8.34e-05	0.14903	0.44076	20002diabetes
15	94924330	96141596	597	50	2.55e-05	7.09e-09	8.42e-05	0.30284	0.381	20002diabetes
15	96141596	98030910	811	50	1.68e-05	7e-09	8.37e-05	0.20042	0.42058	20002diabetes
15	98030910	99244059	614	50	1.47e-05	6.98e-09	8.35e-05	0.17616	0.43009	20002diabetes
15	99244059	100636847	610	50	8.26e-05	7.68e-09	8.77e-05	0.94184	0.17314	20002diabetes
15	100636847	101552694	461	50	-1.25e-05	5.37e-09	7.33e-05	0	0.5	20002diabetes
15	101552694	102520966	468	50	1.32e-05	5.99e-09	7.74e-05	0.17091	0.43215	20002diabetes
16	60054	1207206	406	50	6.43e-05	5.82e-09	7.63e-05	0.84275	0.19968	20002diabetes
16	1207206	2764829	528	50	1.41e-05	6.19e-09	7.86e-05	0.17907	0.42894	20002diabetes
16	2764829	4001196	381	50	0.00010275	5.95e-09	7.71e-05	1.3325	0.091348	20002diabetes
16	4001196	5118345	427	50	8.98e-06	5.74e-09	7.58e-05	0.11859	0.4528	20002diabetes
16	5118345	5891580	394	50	-1.16e-05	4.92e-09	7.01e-05	0	0.5	20002diabetes
16	5891580	6893551	751	50	-9.55e-06	6.72e-09	8.2e-05	0	0.5	20002diabetes
16	6893551	7529121	507	50	-3.6e-05	6.12e-09	7.82e-05	0	0.5	20002diabetes
16	7529121	8338519	566	50	3.22e-05	7.16e-09	8.46e-05	0.38093	0.35163	20002diabetes
16	8338519	9799419	745	50	4e-05	7.25e-09	8.51e-05	0.46946	0.31937	20002diabetes
16	9799419	10426032	398	40	-3e-05	4.02e-09	6.34e-05	0	0.5	20002diabetes
16	10426032	11520161	500	50	0.00014181	7.75e-09	8.8e-05	1.6108	0.053609	20002diabetes
16	11520161	12613098	430	50	5.57e-05	6.12e-09	7.82e-05	0.71228	0.23814	20002diabetes
16	12613098	13154437	330	42	1.36e-05	3.78e-09	6.15e-05	0.22108	0.41252	20002diabetes
16	13154437	14464002	587	50	-2.12e-05	6.44e-09	8.03e-05	0	0.5	20002diabetes
16	14464002	16154060	368	45	-9.42e-07	4.18e-09	6.46e-05	0	0.5	20002diabetes
16	16154060	17644749	426	50	1.27e-05	5.19e-09	7.2e-05	0.17574	0.43025	20002diabetes
16	17644749	18643607	191	28	6.85e-06	2.38e-09	4.88e-05	0.14029	0.44421	20002diabetes
16	18643607	20150571	467	50	5.93e-05	5.56e-09	7.45e-05	0.79516	0.21326	20002diabetes
16	20150571	22448904	486	50	3.69e-05	5.01e-09	7.08e-05	0.52156	0.30099	20002diabetes
16	22448904	24136875	575	50	1.03e-05	6.12e-09	7.82e-05	0.13134	0.44775	20002diabetes
16	24136875	25986862	803	50	2.25e-05	7.06e-09	8.4e-05	0.26769	0.39447	20002diabetes
16	25986862	27445755	702	50	5.13e-06	6.88e-09	8.29e-05	0.061846	0.47534	20002diabetes
16	27445755	29036613	408	45	4.63e-05	4.35e-09	6.6e-05	0.70185	0.24139	20002diabetes
16	29036613	31382943	400	39	3.74e-05	4.39e-09	6.62e-05	0.56534	0.28592	20002diabetes
16	31382943	46399473	155	19	2.73e-05	1.79e-09	4.23e-05	0.64646	0.25899	20002diabetes
16	46399473	49007926	304	33	-6.47e-06	2.74e-09	5.24e-05	0	0.5	20002diabetes
16	49007926	52035823	1159	50	-2.04e-05	6.61e-09	8.13e-05	0	0.5	20002diabetes
16	52035823	53382572	482	50	0.00013447	5.83e-09	7.64e-05	1.7607	0.039148	20002diabetes
16	53382572	55903774	1229	50	0.00015239	8.44e-09	9.19e-05	1.6589	0.048563	20002diabetes
16	55903774	57664330	706	50	1.33e-06	6.84e-09	8.27e-05	0.016084	0.49358	20002diabetes
16	57664330	59045405	582	50	4.07e-06	6.68e-09	8.18e-05	0.049812	0.48014	20002diabetes
16	59045405	60745694	555	50	-8.82e-07	5.91e-09	7.69e-05	0	0.5	20002diabetes
16	60745694	62229849	382	43	5.06e-05	4.03e-09	6.35e-05	0.79611	0.21298	20002diabetes
16	62229849	63691589	478	50	5.42e-05	5.78e-09	7.6e-05	0.71232	0.23813	20002diabetes
16	63691589	65938566	875	50	2.7e-05	7.11e-09	8.43e-05	0.32005	0.37447	20002diabetes
16	65938566	68841363	737	50	-4.85e-06	6.77e-09	8.23e-05	0	0.5	20002diabetes
16	68841363	71054028	462	42	0.00014314	6.14e-09	7.83e-05	1.8274	0.033817	20002diabetes
16	71054028	72935150	524	42	6.67e-05	5.85e-09	7.65e-05	0.87299	0.19134	20002diabetes
16	72935150	74971503	860	50	7.79e-05	7.65e-09	8.75e-05	0.89042	0.18662	20002diabetes
16	74971503	75977954	267	31	0.00011483	4.17e-09	6.46e-05	1.7787	0.037647	20002diabetes
16	75977954	77523678	774	50	1.99e-06	6.84e-09	8.27e-05	0.02406	0.4904	20002diabetes
16	77523678	78456292	684	50	-5.73e-06	6.76e-09	8.22e-05	0	0.5	20002diabetes
16	78456292	79134815	602	50	-2.53e-05	6.55e-09	8.1e-05	0	0.5	20002diabetes
16	79134815	80297374	788	50	-2.3e-05	6.58e-09	8.11e-05	0	0.5	20002diabetes
16	80297374	81772536	871	50	7.29e-05	7.6e-09	8.72e-05	0.83616	0.20153	20002diabetes
16	81772536	82747728	621	50	1.48e-05	6.98e-09	8.35e-05	0.17771	0.42948	20002diabetes
16	82747728	83477208	638	50	2.82e-06	6.85e-09	8.28e-05	0.034123	0.48639	20002diabetes
16	83477208	84445883	756	50	-2.83e-06	6.79e-09	8.24e-05	0	0.5	20002diabetes
16	84445883	85148685	527	50	-2.82e-05	6.52e-09	8.08e-05	0	0.5	20002diabetes
16	85148685	86156599	526	50	2.54e-06	6.85e-09	8.28e-05	0.030744	0.48774	20002diabetes
16	86156599	86815411	555	50	-2.32e-05	6.58e-09	8.11e-05	0	0.5	20002diabetes
16	86815411	87647349	385	50	2.01e-05	5.35e-09	7.32e-05	0.27515	0.3916	20002diabetes
16	87647349	89041165	512	50	1.71e-05	6.84e-09	8.27e-05	0.20658	0.41817	20002diabetes
16	89041165	90292812	393	39	5.88e-05	5.4e-09	7.35e-05	0.80054	0.2117	20002diabetes
17	56	1172399	394	50	1.64e-06	5.14e-09	7.17e-05	0.022881	0.49087	20002diabetes
17	1172399	1928731	294	49	-7.81e-06	3.36e-09	5.8e-05	0	0.5	20002diabetes
17	1928731	3702312	729	50	3.77e-05	7.22e-09	8.5e-05	0.44415	0.32847	20002diabetes
17	3702312	4696261	394	50	9.58e-05	5.49e-09	7.41e-05	1.2919	0.098194	20002diabetes
17	4696261	5741334	401	49	-1.78e-05	4.3e-09	6.56e-05	0	0.5	20002diabetes
17	5741334	7317398	726	50	-1.05e-05	6.71e-09	8.19e-05	0	0.5	20002diabetes
17	7317398	8306425	401	50	2.91e-05	5.01e-09	7.08e-05	0.41078	0.34062	20002diabetes
17	8306425	9965921	693	50	6.57e-06	6.89e-09	8.3e-05	0.079183	0.46844	20002diabetes
17	9965921	11102815	524	50	-1.45e-05	5.63e-09	7.5e-05	0	0.5	20002diabetes
17	11102815	12534769	593	50	1.73e-05	7.01e-09	8.37e-05	0.20709	0.41797	20002diabetes
17	12534769	13180372	326	50	-4.92e-05	3.44e-09	5.87e-05	0	0.5	20002diabetes
17	13180372	13894637	382	50	-2.27e-05	4.58e-09	6.76e-05	0	0.5	20002diabetes
17	13894637	15019097	644	50	-1.85e-05	6.63e-09	8.14e-05	0	0.5	20002diabetes
17	15019097	16412342	397	49	1.42e-05	4.32e-09	6.57e-05	0.21619	0.41442	20002diabetes
17	16412342	18856320	661	50	2.72e-05	6.63e-09	8.14e-05	0.3339	0.36923	20002diabetes
17	18856320	21290357	447	50	6.54e-05	5.19e-09	7.2e-05	0.90752	0.18207	20002diabetes
17	21290357	27334244	585	50	-3.08e-05	6.05e-09	7.78e-05	0	0.5	20002diabetes
17	27334244	29786491	633	41	6.42e-05	4.86e-09	6.97e-05	0.91995	0.1788	20002diabetes
17	29786491	31538425	585	50	3.64e-05	6.93e-09	8.32e-05	0.43709	0.33102	20002diabetes
17	31538425	32912798	889	50	1.37e-05	6.97e-09	8.35e-05	0.16441	0.43471	20002diabetes
17	32912798	34469036	560	50	-8.55e-06	5.81e-09	7.62e-05	0	0.5	20002diabetes
17	34469036	36809344	613	50	0.00013621	8.04e-09	8.97e-05	1.5189	0.064395	20002diabetes
17	36809344	38877404	550	50	4.96e-05	5.97e-09	7.73e-05	0.64197	0.26045	20002diabetes
17	38877404	39899810	426	40	-7.73e-06	3.36e-09	5.8e-05	0	0.5	20002diabetes
17	39899810	41772087	485	42	8.01e-05	4.64e-09	6.81e-05	1.1755	0.11991	20002diabetes
17	41772087	43056905	412	40	4.79e-06	3.75e-09	6.12e-05	0.078325	0.46878	20002diabetes
17	43056905	45876022	651	50	4.29e-05	5.71e-09	7.55e-05	0.56823	0.28494	20002diabetes
17	45876022	47517400	602	50	6.75e-05	6.26e-09	7.91e-05	0.85325	0.19676	20002diabetes
17	47517400	49898957	867	50	3.03e-05	7.14e-09	8.45e-05	0.35861	0.35994	20002diabetes
17	49898957	50719055	298	27	-3.07e-06	2.82e-09	5.31e-05	0	0.5	20002diabetes
17	50719055	51826118	354	36	1.34e-05	3.15e-09	5.61e-05	0.23793	0.40597	20002diabetes
17	51826118	53599432	637	50	6.23e-05	7.19e-09	8.48e-05	0.73535	0.23106	20002diabetes
17	53599432	55357541	643	50	1.53e-05	6.82e-09	8.26e-05	0.18559	0.42638	20002diabetes
17	55357541	57487512	783	50	4.73e-05	7.32e-09	8.56e-05	0.55268	0.29024	20002diabetes
17	57487512	59312755	273	23	1.21e-05	2.1e-09	4.58e-05	0.26497	0.39552	20002diabetes
17	59312755	61545589	516	50	2.01e-05	5.55e-09	7.45e-05	0.27006	0.39356	20002diabetes
17	61545589	63148128	347	37	6.72e-05	3.78e-09	6.14e-05	1.0931	0.13718	20002diabetes
17	63148128	64800430	676	50	7.82e-06	6.71e-09	8.19e-05	0.095414	0.46199	20002diabetes
17	64800430	67858770	1053	50	4.21e-05	7.27e-09	8.53e-05	0.49426	0.31056	20002diabetes
17	67858770	69387817	690	50	5.69e-05	7.43e-09	8.62e-05	0.66044	0.25449	20002diabetes
17	69387817	72672203	1525	50	-1.15e-05	6.7e-09	8.19e-05	0	0.5	20002diabetes
17	72672203	74375560	525	50	0.00010108	6.84e-09	8.27e-05	1.2221	0.11083	20002diabetes
17	74375560	76263413	822	50	2.19e-06	6.85e-09	8.27e-05	0.026502	0.48943	20002diabetes
17	76263413	77298636	521	50	1.87e-05	7.02e-09	8.38e-05	0.22321	0.41169	20002diabetes
17	77298636	78837588	637	50	1.19e-05	6.95e-09	8.34e-05	0.14264	0.44329	20002diabetes
17	78837588	80034408	324	50	1.29e-05	3.99e-09	6.31e-05	0.20454	0.41897	20002diabetes
17	80034408	81194908	372	40	-5.76e-06	3.77e-09	6.14e-05	0	0.5	20002diabetes
18	10644	912486	453	50	3.78e-05	5.66e-09	7.53e-05	0.5016	0.30797	20002diabetes
18	912486	1942911	388	50	2.99e-05	4.05e-09	6.37e-05	0.47026	0.31909	20002diabetes
18	1942911	3891658	802	50	1.95e-06	6.84e-09	8.27e-05	0.023607	0.49058	20002diabetes
18	3891658	5834180	846	50	-3.95e-05	6.4e-09	8e-05	0	0.5	20002diabetes
18	5834180	7090485	596	50	5.45e-05	7.37e-09	8.59e-05	0.6342	0.26297	20002diabetes
18	7090485	8498931	618	50	1.7e-05	7e-09	8.37e-05	0.20257	0.41973	20002diabetes
18	8498931	11075913	1405	50	2.97e-06	6.85e-09	8.28e-05	0.035821	0.48571	20002diabetes
18	11075913	11905440	281	50	2.77e-05	3.61e-09	6.01e-05	0.46124	0.32231	20002diabetes
18	11905440	14440799	853	50	1.96e-05	7.03e-09	8.38e-05	0.23399	0.40749	20002diabetes
18	14440799	19485844	204	18	-3.46e-06	1.77e-09	4.2e-05	0	0.5	20002diabetes
18	19485844	20649472	330	37	7.76e-05	4.14e-09	6.43e-05	1.2065	0.11381	20002diabetes
18	20649472	22996651	842	50	2.69e-05	7.11e-09	8.43e-05	0.31951	0.37467	20002diabetes
18	22996651	24026191	342	36	-4.34e-06	3.8e-09	6.17e-05	0	0.5	20002diabetes
18	24026191	25927682	858	50	6.03e-06	6.89e-09	8.3e-05	0.07272	0.47101	20002diabetes
18	25927682	26875587	262	26	2.21e-05	2.71e-09	5.21e-05	0.42483	0.33548	20002diabetes
18	26875587	27866478	290	29	3.74e-05	3.07e-09	5.54e-05	0.67491	0.24987	20002diabetes
18	27866478	30264066	953	50	5.78e-06	6.88e-09	8.3e-05	0.06972	0.47221	20002diabetes
18	30264066	31780067	377	37	2.48e-05	3.62e-09	6.02e-05	0.41183	0.34023	20002diabetes
18	31780067	33861964	669	50	-9.15e-06	6.09e-09	7.81e-05	0	0.5	20002diabetes
18	33861964	35075250	497	50	1.04e-05	5.37e-09	7.33e-05	0.14124	0.44384	20002diabetes
18	35075250	36365490	530	50	3.39e-05	4.99e-09	7.07e-05	0.47996	0.31563	20002diabetes
18	36365490	37684367	374	34	-2.79e-06	3.22e-09	5.67e-05	0	0.5	20002diabetes
18	37684367	39892648	812	50	-2.56e-05	6.55e-09	8.09e-05	0	0.5	20002diabetes
18	39892648	42922106	1010	50	7.14e-05	7.58e-09	8.71e-05	0.81985	0.20615	20002diabetes
18	42922106	44299246	715	50	-6.66e-06	6.75e-09	8.22e-05	0	0.5	20002diabetes
18	44299246	45939732	650	50	3.41e-05	7.18e-09	8.48e-05	0.40226	0.34375	20002diabetes
18	45939732	47730584	836	50	-4.54e-06	6.77e-09	8.23e-05	0	0.5	20002diabetes
18	47730584	51062185	1282	50	2.37e-06	6.85e-09	8.28e-05	0.028608	0.48859	20002diabetes
18	51062185	51554175	190	16	-1.33e-07	1.66e-09	4.08e-05	0	0.5	20002diabetes
18	51554175	55213838	1223	50	5.03e-05	7.36e-09	8.58e-05	0.58668	0.27871	20002diabetes
18	55213838	56530220	658	50	3.59e-05	7.2e-09	8.49e-05	0.42269	0.33626	20002diabetes
18	56530220	57630483	609	50	4.54e-06	6.87e-09	8.29e-05	0.05477	0.47816	20002diabetes
18	57630483	59020751	451	50	9.2e-05	5.73e-09	7.57e-05	1.2148	0.11221	20002diabetes
18	59020751	60277715	585	50	1.61e-05	6.18e-09	7.86e-05	0.20476	0.41888	20002diabetes
18	60277715	61820252	612	50	8.03e-05	6.87e-09	8.29e-05	0.9683	0.16645	20002diabetes
18	61820252	63463402	544	50	3.47e-05	5.52e-09	7.43e-05	0.46696	0.32026	20002diabetes
18	63463402	64252801	260	23	5.5e-06	2.39e-09	4.89e-05	0.11247	0.45522	20002diabetes
18	64252801	66125817	814	50	4.73e-05	7.32e-09	8.56e-05	0.5526	0.29027	20002diabetes
18	66125817	67175820	351	50	3.52e-05	4.35e-09	6.59e-05	0.53324	0.29694	20002diabetes
18	67175820	68621179	509	50	4.04e-06	5.9e-09	7.68e-05	0.052655	0.479	20002diabetes
18	68621179	69621618	415	50	-4.92e-06	4.53e-09	6.73e-05	0	0.5	20002diabetes
18	69621618	71038474	585	50	-3.34e-05	6.02e-09	7.76e-05	0	0.5	20002diabetes
18	71038474	71971462	530	50	5.26e-06	6.57e-09	8.11e-05	0.064944	0.47411	20002diabetes
18	71971462	73526987	704	50	2.51e-05	7.09e-09	8.42e-05	0.29849	0.38267	20002diabetes
18	73526987	74813815	648	50	-1.39e-05	6.68e-09	8.17e-05	0	0.5	20002diabetes
18	74813815	75976317	633	50	-7.83e-06	6.74e-09	8.21e-05	0	0.5	20002diabetes
18	75976317	77149991	443	50	3.19e-05	4.86e-09	6.97e-05	0.45745	0.32367	20002diabetes
18	77149991	78017158	303	41	-2.02e-07	3.31e-09	5.76e-05	0	0.5	20002diabetes
19	80840	610729	144	29	-2.69e-05	1.53e-09	3.92e-05	0	0.5	20002diabetes
19	610729	2098396	481	50	5.01e-05	6.76e-09	8.22e-05	0.60903	0.27125	20002diabetes
19	2098396	3019660	320	50	-3.25e-05	3.78e-09	6.15e-05	0	0.5	20002diabetes
19	3019660	4348967	420	50	3.9e-05	5.87e-09	7.66e-05	0.50844	0.30557	20002diabetes
19	4348967	5811852	516	50	0.00011833	7.74e-09	8.8e-05	1.345	0.089316	20002diabetes
19	5811852	6684885	259	46	3.52e-05	3.68e-09	6.06e-05	0.58114	0.28057	20002diabetes
19	6684885	8347513	632	50	0.00010842	7.97e-09	8.93e-05	1.2143	0.11232	20002diabetes
19	8347513	9238393	310	48	4.45e-06	3.08e-09	5.55e-05	0.080191	0.46804	20002diabetes
19	9238393	11284028	622	50	3.52e-05	6.34e-09	7.96e-05	0.4416	0.32939	20002diabetes
19	11284028	13471127	536	50	0.00013227	7.09e-09	8.42e-05	1.5712	0.058065	20002diabetes
19	13471127	14486347	261	46	3.36e-05	3.41e-09	5.84e-05	0.57602	0.2823	20002diabetes
19	14486347	15648610	455	50	2.53e-05	5.28e-09	7.27e-05	0.34805	0.3639	20002diabetes
19	15648610	16374416	405	44	5.04e-06	3.66e-09	6.05e-05	0.083324	0.4668	20002diabetes
19	16374416	18409862	714	50	5.56e-05	7.41e-09	8.61e-05	0.64564	0.25926	20002diabetes
19	18409862	19877471	440	50	0.00021007	6.75e-09	8.21e-05	2.5577	0.0052689	20002diabetes
19	19877471	20905757	154	23	-8.85e-06	1.68e-09	4.1e-05	0	0.5	20002diabetes
19	20905757	22732896	440	43	4.14e-05	4.05e-09	6.36e-05	0.65034	0.25774	20002diabetes
19	22732896	23467746	168	14	2.76e-05	1.69e-09	4.11e-05	0.67206	0.25077	20002diabetes
19	23467746	28557893	342	29	4.56e-06	3e-09	5.48e-05	0.083223	0.46684	20002diabetes
19	28557893	29790947	530	50	-1.54e-06	5.36e-09	7.32e-05	0	0.5	20002diabetes
19	29790947	30727954	378	50	1.85e-05	4.37e-09	6.61e-05	0.28014	0.38969	20002diabetes
19	30727954	32746520	674	50	7.67e-05	7.64e-09	8.74e-05	0.87755	0.19009	20002diabetes
19	32746520	34262952	555	50	5.62e-05	6.69e-09	8.18e-05	0.68776	0.2458	20002diabetes
19	34262952	36469295	784	50	1.59e-05	6.99e-09	8.36e-05	0.18983	0.42472	20002diabetes
19	36469295	37527033	296	23	1.56e-05	2.39e-09	4.89e-05	0.31884	0.37493	20002diabetes
19	37527033	40170619	805	50	-3.52e-06	6.79e-09	8.24e-05	0	0.5	20002diabetes
19	40170619	40984601	248	30	-9.31e-06	2.41e-09	4.9e-05	0	0.5	20002diabetes
19	40984601	42131573	389	50	1.18e-06	4.3e-09	6.55e-05	0.017945	0.49284	20002diabetes
19	42131573	43862455	176	21	1.36e-05	1.89e-09	4.35e-05	0.31253	0.37732	20002diabetes
19	43862455	44744108	333	42	4.3e-07	3.2e-09	5.65e-05	0.0076123	0.49696	20002diabetes
19	44744108	46102697	462	50	5.34e-05	5.97e-09	7.73e-05	0.69072	0.24487	20002diabetes
19	46102697	47150082	364	50	0.00013953	5.77e-09	7.6e-05	1.8361	0.033171	20002diabetes
19	47150082	49282227	708	50	0.00010382	7.92e-09	8.9e-05	1.1664	0.12172	20002diabetes
19	49282227	51532567	808	50	-1.24e-05	6.69e-09	8.18e-05	0	0.5	20002diabetes
19	51532567	52985290	718	50	1.79e-05	7.01e-09	8.37e-05	0.21359	0.41543	20002diabetes
19	52985290	54602362	581	50	-1.36e-05	6.68e-09	8.17e-05	0	0.5	20002diabetes
19	54602362	55728080	438	50	-3.62e-05	5.02e-09	7.09e-05	0	0.5	20002diabetes
19	55728080	57521335	790	50	1.28e-06	6.84e-09	8.27e-05	0.015515	0.49381	20002diabetes
19	57521335	59118839	647	50	1.1e-05	6.94e-09	8.33e-05	0.13262	0.44725	20002diabetes
20	60479	697600	303	50	9.36e-06	3.85e-09	6.2e-05	0.15088	0.44003	20002diabetes
20	697600	2469501	1075	50	2.46e-05	7.08e-09	8.42e-05	0.29178	0.38523	20002diabetes
20	2469501	3828413	564	50	7.34e-06	6.32e-09	7.95e-05	0.092289	0.46323	20002diabetes
20	3828413	5477850	887	50	-2.39e-07	6.82e-09	8.26e-05	0	0.5	20002diabetes
20	5477850	7084073	804	50	4.76e-05	7.33e-09	8.56e-05	0.5559	0.28914	20002diabetes
20	7084073	8117011	445	42	5.14e-05	4.69e-09	6.85e-05	0.75091	0.22635	20002diabetes
20	8117011	9730921	841	50	7.76e-06	6.91e-09	8.31e-05	0.093404	0.46279	20002diabetes
20	9730921	11249536	784	50	4.13e-05	7.26e-09	8.52e-05	0.48453	0.314	20002diabetes
20	11249536	12447499	538	50	2.66e-05	5.32e-09	7.3e-05	0.36495	0.35758	20002diabetes
20	12447499	13689864	604	50	3.75e-05	6.67e-09	8.17e-05	0.45957	0.32291	20002diabetes
20	13689864	15958359	1032	50	4.7e-05	7.32e-09	8.56e-05	0.54943	0.29136	20002diabetes
20	15958359	17487232	1019	50	1.52e-05	6.98e-09	8.36e-05	0.18243	0.42762	20002diabetes
20	17487232	18972203	685	50	-1.01e-05	6.72e-09	8.19e-05	0	0.5	20002diabetes
20	18972203	20959710	929	50	7.83e-06	6.91e-09	8.31e-05	0.094239	0.46246	20002diabetes
20	20959710	22491456	422	39	5.11e-05	4.25e-09	6.52e-05	0.78388	0.21655	20002diabetes
20	22491456	23293790	353	42	-1.74e-05	3.47e-09	5.89e-05	0	0.5	20002diabetes
20	23293790	24717724	564	50	1.21e-06	5.64e-09	7.51e-05	0.016134	0.49356	20002diabetes
20	24717724	25344231	258	22	1.71e-05	2.24e-09	4.73e-05	0.36159	0.35883	20002diabetes
20	25344231	31614823	651	50	4.91e-05	6.25e-09	7.9e-05	0.62164	0.26709	20002diabetes
20	31614823	32813441	332	30	7.07e-05	3.84e-09	6.2e-05	1.1411	0.12691	20002diabetes
20	32813441	34960446	510	32	6.42e-05	4.28e-09	6.54e-05	0.98192	0.16307	20002diabetes
20	34960446	36909530	551	50	0.00014198	6.63e-09	8.14e-05	1.7439	0.040592	20002diabetes
20	36909530	38436761	533	50	-3.94e-06	5.03e-09	7.09e-05	0	0.5	20002diabetes
20	38436761	39610856	496	50	4.69e-06	5.54e-09	7.44e-05	0.062955	0.4749	20002diabetes
20	39610856	40585689	300	33	6.3e-05	3.76e-09	6.13e-05	1.0272	0.15217	20002diabetes
20	40585689	41615460	604	50	5.96e-05	7.45e-09	8.63e-05	0.69005	0.24508	20002diabetes
20	41615460	42680176	425	50	5.64e-05	5.36e-09	7.32e-05	0.77086	0.22039	20002diabetes
20	42680176	44839056	842	50	5.14e-05	7.37e-09	8.58e-05	0.59935	0.27447	20002diabetes
20	44839056	47199980	1090	50	3.12e-05	7.15e-09	8.46e-05	0.36839	0.35629	20002diabetes
20	47199980	49239658	825	50	5.22e-05	7.38e-09	8.59e-05	0.60781	0.27166	20002diabetes
20	49239658	52472549	1418	50	2.24e-05	7.06e-09	8.4e-05	0.26614	0.39507	20002diabetes
20	52472549	54055266	667	50	5.26e-05	7.38e-09	8.59e-05	0.61212	0.27023	20002diabetes
20	54055266	56447959	1226	50	2.38e-05	7.08e-09	8.41e-05	0.2833	0.38847	20002diabetes
20	56447959	58406572	958	50	9.03e-06	6.92e-09	8.32e-05	0.10852	0.45679	20002diabetes
20	58406572	59561724	555	50	2.86e-05	6.24e-09	7.9e-05	0.36237	0.35854	20002diabetes
20	59561724	61301855	836	50	4.06e-05	7.25e-09	8.52e-05	0.47707	0.31666	20002diabetes
20	61301855	62190180	388	50	-4.96e-06	4.74e-09	6.88e-05	0	0.5	20002diabetes
20	62190180	62965163	288	41	6.38e-05	4.02e-09	6.34e-05	1.0064	0.15711	20002diabetes
21	9411243	15950982	337	48	1.28e-05	3.96e-09	6.29e-05	0.20362	0.41933	20002diabetes
21	15950982	18053165	707	50	6.97e-06	6.9e-09	8.3e-05	0.083957	0.46655	20002diabetes
21	18053165	19480375	500	50	4.52e-05	6.39e-09	7.99e-05	0.5654	0.2859	20002diabetes
21	19480375	20962339	681	50	3.62e-05	7.21e-09	8.49e-05	0.42693	0.33472	20002diabetes
21	20962339	22072764	410	50	-1.67e-05	4.47e-09	6.69e-05	0	0.5	20002diabetes
21	22072764	23362875	582	50	8.89e-06	6.1e-09	7.81e-05	0.11381	0.45469	20002diabetes
21	23362875	24696231	419	50	6.45e-05	4.88e-09	6.99e-05	0.92273	0.17807	20002diabetes
21	24696231	26469122	724	50	8.4e-05	7.71e-09	8.78e-05	0.95638	0.16944	20002diabetes
21	26469122	27271019	240	25	-7.43e-06	2.48e-09	4.98e-05	0	0.5	20002diabetes
21	27271019	29125226	938	50	8.95e-06	6.92e-09	8.32e-05	0.10759	0.45716	20002diabetes
21	29125226	31197025	756	50	4.26e-05	7.11e-09	8.43e-05	0.50589	0.30647	20002diabetes
21	31197025	32668642	494	50	-3.22e-05	3.8e-09	6.17e-05	0	0.5	20002diabetes
21	32668642	34376999	740	50	-7.34e-06	6.74e-09	8.21e-05	0	0.5	20002diabetes
21	34376999	35225465	310	46	9.59e-06	3.7e-09	6.08e-05	0.15774	0.43733	20002diabetes
21	35225465	36524373	611	50	4.15e-05	7.26e-09	8.52e-05	0.48714	0.31308	20002diabetes
21	36524373	37870779	587	50	-8.11e-06	5.95e-09	7.71e-05	0	0.5	20002diabetes
21	37870779	38711704	347	42	4.3e-05	3.76e-09	6.13e-05	0.70174	0.24142	20002diabetes
21	38711704	40482902	920	50	1.54e-05	6.99e-09	8.36e-05	0.18411	0.42697	20002diabetes
21	40482902	41389527	541	50	-2.58e-05	4.94e-09	7.03e-05	0	0.5	20002diabetes
21	41389527	43321528	1103	50	9.38e-07	6.83e-09	8.27e-05	0.01135	0.49547	20002diabetes
21	43321528	44506268	754	50	-2.24e-05	6.59e-09	8.12e-05	0	0.5	20002diabetes
21	44506268	46177105	640	50	5.32e-05	7.39e-09	8.59e-05	0.61895	0.26797	20002diabetes
21	46177105	47492226	584	50	1.64e-05	6.79e-09	8.24e-05	0.19922	0.42105	20002diabetes
21	47492226	48119752	274	27	6.6e-07	2.86e-09	5.35e-05	0.012343	0.49508	20002diabetes
22	16050408	17674295	239	39	4.57e-05	3.41e-09	5.84e-05	0.78313	0.21677	20002diabetes
22	17674295	18296088	283	50	-1.49e-05	3.19e-09	5.65e-05	0	0.5	20002diabetes
22	18296088	19912358	618	50	1.8e-05	6.93e-09	8.32e-05	0.21594	0.41452	20002diabetes
22	19912358	22357325	717	50	3.98e-05	7.17e-09	8.47e-05	0.4699	0.31921	20002diabetes
22	22357325	23712647	370	50	-7.24e-06	3.94e-09	6.28e-05	0	0.5	20002diabetes
22	23712647	24984204	416	50	-2.81e-05	3.5e-09	5.91e-05	0	0.5	20002diabetes
22	24984204	26791628	813	50	3.77e-05	7.22e-09	8.5e-05	0.44385	0.32857	20002diabetes
22	26791628	27834752	786	50	1.21e-05	6.95e-09	8.34e-05	0.14467	0.44249	20002diabetes
22	27834752	29651799	602	50	5.82e-05	7.44e-09	8.63e-05	0.67505	0.24982	20002diabetes
22	29651799	31439918	607	50	5.51e-05	6.38e-09	7.99e-05	0.68962	0.24522	20002diabetes
22	31439918	32664986	382	34	6.33e-05	4.38e-09	6.62e-05	0.95676	0.16934	20002diabetes
22	32664986	34494914	993	50	1.61e-05	6.99e-09	8.36e-05	0.19266	0.42361	20002diabetes
22	34494914	35530985	540	50	9.33e-06	4.82e-09	6.94e-05	0.13441	0.44654	20002diabetes
22	35530985	37570269	908	50	-5.63e-06	6.76e-09	8.22e-05	0	0.5	20002diabetes
22	37570269	39307894	634	50	8.36e-05	7.71e-09	8.78e-05	0.95165	0.17064	20002diabetes
22	39307894	40545797	393	50	-3.38e-05	4.29e-09	6.55e-05	0	0.5	20002diabetes
22	40545797	42690818	529	36	4.65e-05	4.8e-09	6.93e-05	0.67137	0.25099	20002diabetes
22	42690818	43714200	442	50	4.9e-05	5.52e-09	7.43e-05	0.65975	0.25471	20002diabetes
22	43714200	44995308	775	50	2.96e-05	7.14e-09	8.45e-05	0.35066	0.36292	20002diabetes
22	44995308	46470495	717	50	1.72e-05	7.01e-09	8.37e-05	0.20576	0.41849	20002diabetes
22	46470495	47596318	506	50	2.46e-05	6.19e-09	7.86e-05	0.31331	0.37702	20002diabetes
22	47596318	48903703	807	50	-3.23e-05	6.48e-09	8.05e-05	0	0.5	20002diabetes
22	48903703	49824534	676	50	-1.41e-05	6.67e-09	8.17e-05	0	0.5	20002diabetes
22	49824534	51243298	493	50	0.00010947	6.89e-09	8.3e-05	1.319	0.093581	20002diabetes
1	10583	1892607	192	30	4.25e-05	2.84e-09	5.33e-05	0.79778	0.2125	20002osteoarthritis
1	1892607	3582736	581	50	4.28e-05	7.55e-09	8.69e-05	0.49234	0.31124	20002osteoarthritis
1	3582736	4380811	305	50	-1.32e-05	3.69e-09	6.07e-05	0	0.5	20002osteoarthritis
1	4380811	5913893	923	50	-4.26e-05	6.69e-09	8.18e-05	0	0.5	20002osteoarthritis
1	5913893	7247335	504	50	-2.17e-05	5.6e-09	7.48e-05	0	0.5	20002osteoarthritis
1	7247335	9365199	767	50	8.39e-05	8.07e-09	8.98e-05	0.934	0.17515	20002osteoarthritis
1	9365199	10806984	412	50	3.24e-05	4.65e-09	6.82e-05	0.47541	0.31725	20002osteoarthritis
1	10806984	11777841	297	47	3.35e-05	3.93e-09	6.27e-05	0.53365	0.29679	20002osteoarthritis
1	11777841	12779466	341	50	4.1e-05	4.61e-09	6.79e-05	0.60296	0.27327	20002osteoarthritis
1	12779466	14891511	649	50	3.84e-05	7.57e-09	8.7e-05	0.44124	0.32952	20002osteoarthritis
1	14891511	16897730	828	50	-1.1e-05	7.04e-09	8.39e-05	0	0.5	20002osteoarthritis
1	16897730	18662899	721	50	-2.35e-05	6.9e-09	8.31e-05	0	0.5	20002osteoarthritis
1	18662899	20469149	827	50	2.6e-07	7.16e-09	8.46e-05	0.0030713	0.49877	20002osteoarthritis
1	20469149	21736588	514	50	-2.49e-05	5.35e-09	7.32e-05	0	0.5	20002osteoarthritis
1	21736588	23086883	569	50	8.17e-05	7.78e-09	8.82e-05	0.92632	0.17714	20002osteoarthritis
1	23086883	23920590	253	27	5.07e-05	3.16e-09	5.62e-05	0.90218	0.18348	20002osteoarthritis
1	23920590	25516845	602	50	-2.22e-05	6.8e-09	8.24e-05	0	0.5	20002osteoarthritis
1	25516845	27401867	530	48	2.11e-05	5e-09	7.07e-05	0.29897	0.38248	20002osteoarthritis
1	27401867	30161881	659	50	7.49e-05	7.32e-09	8.56e-05	0.87485	0.19083	20002osteoarthritis
1	30161881	32438685	1035	50	1.06e-05	7.27e-09	8.53e-05	0.1244	0.4505	20002osteoarthritis
1	32438685	34799758	754	50	1.58e-06	7.17e-09	8.47e-05	0.018617	0.49257	20002osteoarthritis
1	34799758	37549183	687	50	-1.99e-05	6.94e-09	8.33e-05	0	0.5	20002osteoarthritis
1	37549183	38731847	461	50	-2.37e-05	4.49e-09	6.7e-05	0	0.5	20002osteoarthritis
1	38731847	40200567	474	50	3.26e-05	5.6e-09	7.48e-05	0.43636	0.33129	20002osteoarthritis
1	40200567	41975327	621	50	4.31e-05	6.68e-09	8.17e-05	0.52678	0.29917	20002osteoarthritis
1	41975327	43758457	614	50	-1.83e-06	5.9e-09	7.68e-05	0	0.5	20002osteoarthritis
1	43758457	44969183	422	37	-3.76e-05	3.53e-09	5.94e-05	0	0.5	20002osteoarthritis
1	44969183	46899501	553	42	1.92e-05	4.38e-09	6.62e-05	0.29013	0.38586	20002osteoarthritis
1	46899501	48002576	364	35	-2.08e-06	3.46e-09	5.88e-05	0	0.5	20002osteoarthritis
1	48002576	48978188	370	44	-4.08e-05	3.76e-09	6.13e-05	0	0.5	20002osteoarthritis
1	48978188	49894177	258	29	-3.58e-05	2.52e-09	5.02e-05	0	0.5	20002osteoarthritis
1	49894177	51713726	286	23	8.41e-06	2.25e-09	4.74e-05	0.1773	0.42964	20002osteoarthritis
1	51713726	54226262	605	50	-4.2e-06	6.37e-09	7.98e-05	0	0.5	20002osteoarthritis
1	54226262	56413117	922	50	3.77e-05	7.57e-09	8.7e-05	0.43396	0.33216	20002osteoarthritis
1	56413117	57021728	297	31	5.58e-06	2.89e-09	5.38e-05	0.10374	0.45869	20002osteoarthritis
1	57021728	58865399	953	50	1.25e-05	7.29e-09	8.54e-05	0.14591	0.442	20002osteoarthritis
1	58865399	59890409	433	50	6.7e-06	4.46e-09	6.68e-05	0.10036	0.46003	20002osteoarthritis
1	59890409	61922365	729	50	4.25e-05	7.62e-09	8.73e-05	0.48655	0.31329	20002osteoarthritis
1	61922365	63455089	612	50	5.91e-05	7.47e-09	8.65e-05	0.68401	0.24698	20002osteoarthritis
1	63455089	65041704	723	50	-3.63e-05	6.42e-09	8.01e-05	0	0.5	20002osteoarthritis
1	65041704	66939404	684	50	2.18e-05	6.91e-09	8.31e-05	0.26216	0.3966	20002osteoarthritis
1	66939404	68477895	742	50	-6.55e-05	5.9e-09	7.68e-05	0	0.5	20002osteoarthritis
1	68477895	69687616	377	50	-4.41e-06	4.09e-09	6.4e-05	0	0.5	20002osteoarthritis
1	69687616	71372470	573	50	3.04e-05	5.9e-09	7.68e-05	0.39588	0.3461	20002osteoarthritis
1	71372470	71684405	100	10	1.78e-05	1.04e-09	3.23e-05	0.55028	0.29106	20002osteoarthritis
1	71684405	74326907	615	50	1.68e-05	5.23e-09	7.23e-05	0.23267	0.40801	20002osteoarthritis
1	74326907	76728135	800	50	3.12e-05	6.91e-09	8.31e-05	0.37493	0.35386	20002osteoarthritis
1	76728135	79661198	1062	50	7.71e-06	7.24e-09	8.51e-05	0.090643	0.46389	20002osteoarthritis
1	79661198	81354191	513	50	-4.82e-05	4.66e-09	6.83e-05	0	0.5	20002osteoarthritis
1	81354191	83991748	1054	50	1.56e-05	7.33e-09	8.56e-05	0.1824	0.42763	20002osteoarthritis
1	83991748	84844495	346	35	-2.46e-05	2.82e-09	5.31e-05	0	0.5	20002osteoarthritis
1	84844495	86454751	706	50	3.81e-06	7.2e-09	8.48e-05	0.044941	0.48208	20002osteoarthritis
1	86454751	88128631	631	50	-8.61e-06	6.25e-09	7.91e-05	0	0.5	20002osteoarthritis
1	88128631	90066303	575	50	6.71e-05	6.56e-09	8.1e-05	0.82867	0.20365	20002osteoarthritis
1	90066303	91886317	621	50	1.16e-05	6.38e-09	7.99e-05	0.14526	0.44225	20002osteoarthritis
1	91886317	93536459	580	50	1.71e-05	5.19e-09	7.21e-05	0.23754	0.40612	20002osteoarthritis
1	93536459	94506191	296	28	5.85e-05	3.14e-09	5.61e-05	1.0432	0.14844	20002osteoarthritis
1	94506191	96150893	723	50	-1.4e-05	6.99e-09	8.36e-05	0	0.5	20002osteoarthritis
1	96150893	97885249	683	50	1.59e-05	5.83e-09	7.63e-05	0.20834	0.41748	20002osteoarthritis
1	97885249	99800604	668	50	3.61e-05	6.61e-09	8.13e-05	0.44435	0.32839	20002osteoarthritis
1	99800604	100826405	319	35	2.17e-05	3.39e-09	5.82e-05	0.37221	0.35487	20002osteoarthritis
1	100826405	102041016	492	49	4.12e-07	4.64e-09	6.81e-05	0.006048	0.49759	20002osteoarthritis
1	102041016	102898745	291	36	1.74e-05	2.98e-09	5.46e-05	0.31869	0.37498	20002osteoarthritis
1	102898745	103914211	227	22	9.56e-05	2.9e-09	5.39e-05	1.7761	0.037861	20002osteoarthritis
1	103914211	106087842	498	50	2.99e-05	5.23e-09	7.23e-05	0.41326	0.33971	20002osteoarthritis
1	106087842	108409665	791	50	1.2e-05	7.29e-09	8.54e-05	0.14045	0.44415	20002osteoarthritis
1	108409665	110303931	635	50	4.07e-05	6.67e-09	8.17e-05	0.49857	0.30904	20002osteoarthritis
1	110303931	111741737	643	50	-2.39e-05	6.9e-09	8.3e-05	0	0.5	20002osteoarthritis
1	111741737	113273306	784	50	2.24e-06	7.18e-09	8.47e-05	0.026454	0.48945	20002osteoarthritis
1	113273306	114873845	595	50	1.81e-06	6.07e-09	7.79e-05	0.023249	0.49073	20002osteoarthritis
1	114873845	115880593	389	38	2.66e-05	3.78e-09	6.15e-05	0.43321	0.33243	20002osteoarthritis
1	115880593	118839067	933	50	8.58e-05	8.09e-09	8.99e-05	0.95437	0.16995	20002osteoarthritis
1	118839067	144977494	607	50	-1.1e-05	5.59e-09	7.48e-05	0	0.5	20002osteoarthritis
1	144977494	148361253	502	50	4.45e-05	5.46e-09	7.39e-05	0.60182	0.27365	20002osteoarthritis
1	148361253	151538881	414	35	6.4e-05	4.28e-09	6.54e-05	0.97937	0.1637	20002osteoarthritis
1	151538881	153180829	567	47	1.4e-05	4.81e-09	6.93e-05	0.20207	0.41993	20002osteoarthritis
1	153180829	154770403	564	50	4.11e-05	5.88e-09	7.67e-05	0.53556	0.29613	20002osteoarthritis
1	154770403	156336133	381	41	3.37e-05	4.34e-09	6.59e-05	0.51172	0.30442	20002osteoarthritis
1	156336133	158027412	661	50	0.00012031	8.17e-09	9.04e-05	1.3313	0.09155	20002osteoarthritis
1	158027412	159913048	760	50	1.22e-05	7.29e-09	8.54e-05	0.14291	0.44318	20002osteoarthritis
1	159913048	162346721	1027	50	-6.16e-06	7.09e-09	8.42e-05	0	0.5	20002osteoarthritis
1	162346721	165191702	1322	50	-1.86e-05	6.95e-09	8.34e-05	0	0.5	20002osteoarthritis
1	165191702	166460517	609	50	2.98e-06	6.81e-09	8.25e-05	0.036168	0.48557	20002osteoarthritis
1	166460517	169086324	1255	50	2.97e-05	7.48e-09	8.65e-05	0.34385	0.36548	20002osteoarthritis
1	169086324	170557776	603	50	2.86e-05	5.3e-09	7.28e-05	0.39282	0.34723	20002osteoarthritis
1	170557776	173097907	1016	50	1.62e-05	7.33e-09	8.56e-05	0.18973	0.42476	20002osteoarthritis
1	173097907	175089768	561	35	6.6e-05	3.97e-09	6.3e-05	1.0469	0.14756	20002osteoarthritis
1	175089768	177433381	911	50	-6.5e-06	7.09e-09	8.42e-05	0	0.5	20002osteoarthritis
1	177433381	178944309	579	50	1.29e-05	5.44e-09	7.38e-05	0.17469	0.43066	20002osteoarthritis
2	10133	1781022	746	50	8.52e-05	8.08e-09	8.99e-05	0.94778	0.17162	20002osteoarthritis
2	1781022	3973779	1052	50	3.3e-06	7.19e-09	8.48e-05	0.038907	0.48448	20002osteoarthritis
2	3973779	5708337	676	50	-2.22e-05	6.91e-09	8.32e-05	0	0.5	20002osteoarthritis
2	5708337	6836254	589	50	3.01e-05	6.69e-09	8.18e-05	0.3676	0.35658	20002osteoarthritis
2	6836254	8422147	687	50	-2.14e-05	6.92e-09	8.32e-05	0	0.5	20002osteoarthritis
2	8422147	10298469	742	50	1.59e-05	7.33e-09	8.56e-05	0.18623	0.42613	20002osteoarthritis
2	10298469	12419150	1057	50	-4.99e-06	7.1e-09	8.43e-05	0	0.5	20002osteoarthritis
2	12419150	14335308	641	50	2.96e-05	7.11e-09	8.43e-05	0.35144	0.36263	20002osteoarthritis
2	14335308	16329735	794	50	3.94e-05	7.58e-09	8.71e-05	0.45196	0.32565	20002osteoarthritis
2	16329735	18647423	919	50	1.21e-05	7.29e-09	8.54e-05	0.14162	0.44369	20002osteoarthritis
2	18647423	19692404	402	50	6.72e-05	5.31e-09	7.29e-05	0.92286	0.17804	20002osteoarthritis
2	19692404	21050490	700	50	5.18e-05	7.72e-09	8.79e-05	0.58913	0.27789	20002osteoarthritis
2	21050490	23341383	630	50	6.88e-05	7.9e-09	8.89e-05	0.77385	0.21951	20002osteoarthritis
2	23341383	24686918	469	50	3.36e-05	5.24e-09	7.24e-05	0.46363	0.32146	20002osteoarthritis
2	24686918	26894985	616	50	4.84e-05	7.12e-09	8.44e-05	0.57362	0.28311	20002osteoarthritis
2	26894985	28598777	450	34	2.67e-05	4.64e-09	6.81e-05	0.3923	0.34742	20002osteoarthritis
2	28598777	29217559	260	32	-6.55e-06	2.81e-09	5.3e-05	0	0.5	20002osteoarthritis
2	29217559	30463711	663	50	-4.93e-05	6.62e-09	8.14e-05	0	0.5	20002osteoarthritis
2	30463711	31550450	564	50	-1.07e-05	6.79e-09	8.24e-05	0	0.5	20002osteoarthritis
2	31550450	33363777	554	50	3.3e-05	7.26e-09	8.52e-05	0.38712	0.34933	20002osteoarthritis
2	33363777	35345028	883	50	5.59e-05	7.76e-09	8.81e-05	0.63456	0.26286	20002osteoarthritis
2	35345028	36122006	302	30	-1.52e-05	3.15e-09	5.61e-05	0	0.5	20002osteoarthritis
2	36122006	38132712	1000	50	6.72e-05	7.89e-09	8.88e-05	0.75687	0.22456	20002osteoarthritis
2	38132712	39031337	356	40	3.06e-05	5.04e-09	7.1e-05	0.43029	0.33349	20002osteoarthritis
2	39031337	40281483	325	32	3.83e-05	4.47e-09	6.68e-05	0.57323	0.28325	20002osteoarthritis
2	40281483	43309590	1378	50	1.2e-05	7.29e-09	8.54e-05	0.14112	0.44389	20002osteoarthritis
2	43309590	44313803	426	48	7.87e-06	5.46e-09	7.39e-05	0.10648	0.4576	20002osteoarthritis
2	44313803	46482634	1150	50	-1.24e-05	7.02e-09	8.38e-05	0	0.5	20002osteoarthritis
2	46482634	47318772	446	50	-1.18e-05	6.2e-09	7.88e-05	0	0.5	20002osteoarthritis
2	47318772	48213001	317	50	4.92e-05	4.94e-09	7.03e-05	0.69979	0.24203	20002osteoarthritis
2	48213001	50022257	760	50	3.27e-05	7.51e-09	8.67e-05	0.37718	0.35302	20002osteoarthritis
2	50022257	50818928	360	35	-1.21e-05	4.11e-09	6.41e-05	0	0.5	20002osteoarthritis
2	50818928	52491133	675	50	4.81e-05	7.68e-09	8.76e-05	0.54945	0.29135	20002osteoarthritis
2	52491133	53508452	514	45	3.72e-06	5.94e-09	7.71e-05	0.048197	0.48078	20002osteoarthritis
2	53508452	54685226	461	50	6.22e-05	6.18e-09	7.86e-05	0.79072	0.21455	20002osteoarthritis
2	54685226	56203345	647	50	9.72e-06	7.26e-09	8.52e-05	0.11404	0.4546	20002osteoarthritis
2	56203345	57429100	451	45	9.88e-05	6.52e-09	8.08e-05	1.2238	0.11051	20002osteoarthritis
2	57429100	58297315	297	28	1.95e-05	3.7e-09	6.09e-05	0.32062	0.37425	20002osteoarthritis
2	58297315	60292000	790	50	5.02e-05	7.7e-09	8.78e-05	0.57161	0.28379	20002osteoarthritis
2	60292000	62429044	655	50	-6.22e-06	7.09e-09	8.42e-05	0	0.5	20002osteoarthritis
2	62429044	64625913	624	50	1.35e-05	7.3e-09	8.55e-05	0.15828	0.43712	20002osteoarthritis
2	64625913	65933444	494	50	2.47e-05	6.17e-09	7.86e-05	0.31431	0.37664	20002osteoarthritis
2	65933444	67226166	562	50	6.58e-05	7.1e-09	8.43e-05	0.78017	0.21765	20002osteoarthritis
2	67226166	68010176	433	49	2.07e-05	5.03e-09	7.09e-05	0.2917	0.38526	20002osteoarthritis
2	68010176	69139564	515	50	-1.44e-05	5.26e-09	7.25e-05	0	0.5	20002osteoarthritis
2	69139564	70755198	582	50	0.00013607	7.35e-09	8.57e-05	1.587	0.056253	20002osteoarthritis
2	70755198	73174848	872	50	4.05e-05	7.6e-09	8.72e-05	0.46511	0.32092	20002osteoarthritis
2	73174848	75630086	811	50	2.77e-05	7.46e-09	8.64e-05	0.32095	0.37413	20002osteoarthritis
2	75630086	76913661	537	50	-3.46e-05	5.93e-09	7.7e-05	0	0.5	20002osteoarthritis
2	76913661	78079264	404	50	-3.55e-05	4.87e-09	6.98e-05	0	0.5	20002osteoarthritis
2	78079264	80050403	884	50	4.68e-06	7.21e-09	8.49e-05	0.055154	0.47801	20002osteoarthritis
2	80050403	81620841	601	50	1.73e-05	7.34e-09	8.57e-05	0.20134	0.42022	20002osteoarthritis
2	81620841	85140680	944	50	6.19e-05	7.24e-09	8.51e-05	0.72706	0.2336	20002osteoarthritis
2	85140680	88038507	726	50	1.69e-05	7.06e-09	8.4e-05	0.20092	0.42038	20002osteoarthritis
2	88038507	89154526	267	30	-5e-06	2.66e-09	5.16e-05	0	0.5	20002osteoarthritis
2	89154526	95326452	8	2	-1.21e-06	6.21e-11	7.88e-06	0	0.5	20002osteoarthritis
2	95326452	98995201	500	44	1.88e-05	5.23e-09	7.23e-05	0.26056	0.39722	20002osteoarthritis
2	98995201	101822329	956	50	3.77e-05	7.57e-09	8.7e-05	0.43352	0.33232	20002osteoarthritis
2	101822329	102688765	277	30	2.39e-05	3.08e-09	5.55e-05	0.43088	0.33328	20002osteoarthritis
2	102688765	103588215	426	37	3.9e-05	3.81e-09	6.18e-05	0.63201	0.26369	20002osteoarthritis
2	103588215	105125034	326	41	4e-05	3.85e-09	6.21e-05	0.6451	0.25943	20002osteoarthritis
2	105125034	106210058	441	50	2.35e-05	5.22e-09	7.22e-05	0.32474	0.37269	20002osteoarthritis
2	106210058	107408267	481	50	9.08e-06	5.24e-09	7.24e-05	0.12545	0.45008	20002osteoarthritis
2	107408267	108429177	360	37	-2.12e-06	3.21e-09	5.66e-05	0	0.5	20002osteoarthritis
2	108429177	110572432	597	50	2e-05	6.08e-09	7.8e-05	0.25664	0.39873	20002osteoarthritis
2	110572432	113921856	926	50	2.07e-05	7.38e-09	8.59e-05	0.24139	0.40463	20002osteoarthritis
2	113921856	116772470	798	50	8.43e-06	7.25e-09	8.51e-05	0.099009	0.46057	20002osteoarthritis
2	116772470	118367466	429	38	-3.91e-06	3.83e-09	6.19e-05	0	0.5	20002osteoarthritis
2	118367466	121303783	1059	50	2.13e-05	7.39e-09	8.6e-05	0.24818	0.402	20002osteoarthritis
2	121303783	123302906	639	50	2.93e-05	7.34e-09	8.57e-05	0.34175	0.36627	20002osteoarthritis
2	123302906	124732250	466	45	-9.88e-06	3.89e-09	6.23e-05	0	0.5	20002osteoarthritis
2	124732250	125840921	415	45	-4.69e-06	4.13e-09	6.43e-05	0	0.5	20002osteoarthritis
2	125840921	127373764	455	40	3.11e-06	3.89e-09	6.24e-05	0.049861	0.48012	20002osteoarthritis
2	127373764	128034347	306	45	-1.07e-05	3.3e-09	5.75e-05	0	0.5	20002osteoarthritis
2	128034347	129474441	449	50	1.21e-05	4.8e-09	6.93e-05	0.17491	0.43057	20002osteoarthritis
2	129474441	130067170	245	27	-1.13e-05	2.15e-09	4.64e-05	0	0.5	20002osteoarthritis
2	130067170	130658085	218	26	-3.19e-05	1.86e-09	4.31e-05	0	0.5	20002osteoarthritis
2	130658085	133042784	265	37	5.46e-05	3.39e-09	5.83e-05	0.93643	0.17453	20002osteoarthritis
2	133042784	135158578	940	50	-5.3e-06	7.1e-09	8.43e-05	0	0.5	20002osteoarthritis
2	135158578	137042794	481	40	-1.51e-06	4.15e-09	6.44e-05	0	0.5	20002osteoarthritis
2	137042794	138698117	634	50	2.4e-05	6.62e-09	8.14e-05	0.29462	0.38414	20002osteoarthritis
2	138698117	140100271	459	50	4.58e-05	4.24e-09	6.51e-05	0.70345	0.24089	20002osteoarthritis
2	140100271	141805351	613	50	4.26e-05	6.78e-09	8.23e-05	0.51769	0.30234	20002osteoarthritis
2	141805351	142518602	328	36	5.53e-05	4.37e-09	6.61e-05	0.83674	0.20137	20002osteoarthritis
2	142518602	144519484	686	50	6.96e-06	7.04e-09	8.39e-05	0.082898	0.46697	20002osteoarthritis
2	144519484	146445570	458	50	2.17e-05	5.18e-09	7.2e-05	0.30119	0.38163	20002osteoarthritis
2	146445570	147277162	162	15	-3.74e-06	1.69e-09	4.11e-05	0	0.5	20002osteoarthritis
2	147277162	150210292	707	50	3.41e-05	6.82e-09	8.26e-05	0.41239	0.34003	20002osteoarthritis
2	150210292	151731462	505	50	6.37e-06	5.39e-09	7.34e-05	0.086812	0.46541	20002osteoarthritis
2	151731462	152486782	301	30	-8.01e-06	2.79e-09	5.28e-05	0	0.5	20002osteoarthritis
2	152486782	154005056	540	50	9.63e-06	5.46e-09	7.39e-05	0.13023	0.44819	20002osteoarthritis
2	154005056	155391135	530	50	6.15e-05	6.37e-09	7.98e-05	0.77046	0.22051	20002osteoarthritis
2	155391135	157560635	616	50	0.00011443	7.37e-09	8.58e-05	1.3332	0.091235	20002osteoarthritis
2	157560635	158533218	175	25	-1.43e-06	2.35e-09	4.84e-05	0	0.5	20002osteoarthritis
2	158533218	159577082	352	39	-2.02e-05	3.58e-09	5.99e-05	0	0.5	20002osteoarthritis
2	159577082	161769733	780	50	8.64e-06	7.25e-09	8.51e-05	0.10144	0.4596	20002osteoarthritis
2	161769733	163503551	436	38	-1.11e-06	3.61e-09	6.01e-05	0	0.5	20002osteoarthritis
2	163503551	164466638	214	26	1.24e-05	2.47e-09	4.97e-05	0.24949	0.40149	20002osteoarthritis
2	164466638	165178840	191	22	1.46e-05	2.21e-09	4.7e-05	0.30948	0.37848	20002osteoarthritis
2	165178840	167160270	691	50	5.54e-05	7.29e-09	8.54e-05	0.64932	0.25807	20002osteoarthritis
2	167160270	167355970	82	10	1.07e-05	9.53e-10	3.09e-05	0.34534	0.36492	20002osteoarthritis
2	167355970	169968236	898	50	4.63e-05	7.66e-09	8.75e-05	0.52872	0.2985	20002osteoarthritis
2	169968236	171226245	516	50	-2.92e-05	4.95e-09	7.04e-05	0	0.5	20002osteoarthritis
2	171226245	173138905	659	50	-3.9e-06	7.11e-09	8.43e-05	0	0.5	20002osteoarthritis
2	173138905	175588929	880	50	-4.61e-05	6.66e-09	8.16e-05	0	0.5	20002osteoarthritis
2	175588929	177363636	598	50	2.69e-05	6.49e-09	8.06e-05	0.33406	0.36917	20002osteoarthritis
2	177363636	178553183	498	50	-6.7e-05	4.02e-09	6.34e-05	0	0.5	20002osteoarthritis
2	178553183	181312739	1051	50	-3.2e-05	6.81e-09	8.25e-05	0	0.5	20002osteoarthritis
2	181312739	182266031	324	33	3.13e-05	3.51e-09	5.92e-05	0.52862	0.29853	20002osteoarthritis
2	182266031	184357608	656	50	-2.21e-05	6.49e-09	8.06e-05	0	0.5	20002osteoarthritis
2	184357608	185280173	246	25	1.87e-05	2.67e-09	5.17e-05	0.36142	0.35889	20002osteoarthritis
2	185280173	189882065	1045	50	3.97e-05	7.59e-09	8.71e-05	0.45573	0.32429	20002osteoarthritis
2	189882065	191973357	532	50	-2.32e-06	5.41e-09	7.35e-05	0	0.5	20002osteoarthritis
2	191973357	195861164	759	50	-7.81e-06	7.07e-09	8.41e-05	0	0.5	20002osteoarthritis
2	195861164	196447456	163	20	2.52e-06	1.76e-09	4.19e-05	0.060101	0.47604	20002osteoarthritis
2	196447456	198078110	480	44	-2.79e-06	4.04e-09	6.35e-05	0	0.5	20002osteoarthritis
2	198078110	199311125	350	27	3.32e-05	3.12e-09	5.59e-05	0.59531	0.27582	20002osteoarthritis
2	199311125	201576284	666	50	-2.55e-06	6.67e-09	8.17e-05	0	0.5	20002osteoarthritis
2	201576284	202818637	351	41	4.77e-05	4.27e-09	6.54e-05	0.72916	0.23295	20002osteoarthritis
2	202818637	205799241	856	50	7.62e-05	7.98e-09	8.93e-05	0.85235	0.19701	20002osteoarthritis
2	205799241	206735704	429	50	-6.73e-06	5.46e-09	7.39e-05	0	0.5	20002osteoarthritis
2	206735704	208645399	733	50	-3.79e-05	6.75e-09	8.21e-05	0	0.5	20002osteoarthritis
2	208645399	209941529	374	42	3.21e-05	4.33e-09	6.58e-05	0.48759	0.31292	20002osteoarthritis
2	209941529	212379518	794	50	2.44e-05	7.42e-09	8.61e-05	0.28375	0.3883	20002osteoarthritis
2	212379518	214014282	661	50	-2.22e-05	6.92e-09	8.32e-05	0	0.5	20002osteoarthritis
2	214014282	215573795	472	44	3.31e-05	5.41e-09	7.36e-05	0.45051	0.32617	20002osteoarthritis
2	215573795	217715661	853	50	-1.09e-05	7.04e-09	8.39e-05	0	0.5	20002osteoarthritis
2	217715661	218395480	298	38	4.59e-05	4.02e-09	6.34e-05	0.72317	0.23479	20002osteoarthritis
2	218395480	220454551	688	50	-1.57e-05	6.57e-09	8.11e-05	0	0.5	20002osteoarthritis
2	220454551	222521176	917	50	-7.94e-06	7.07e-09	8.41e-05	0	0.5	20002osteoarthritis
2	222521176	224859419	826	50	-3.45e-06	7.12e-09	8.44e-05	0	0.5	20002osteoarthritis
2	224859419	225840004	386	37	4.32e-05	3.92e-09	6.26e-05	0.69036	0.24498	20002osteoarthritis
2	225840004	228119842	782	50	4.15e-05	7.61e-09	8.72e-05	0.47578	0.31712	20002osteoarthritis
2	228119842	229370787	500	50	-1.32e-05	4.76e-09	6.9e-05	0	0.5	20002osteoarthritis
2	229370787	231843389	1026	50	2.14e-05	7.39e-09	8.6e-05	0.24894	0.4017	20002osteoarthritis
2	231843389	233550003	542	50	5.63e-05	6.35e-09	7.97e-05	0.70603	0.24009	20002osteoarthritis
2	233550003	235150987	843	50	-1.29e-05	7.02e-09	8.38e-05	0	0.5	20002osteoarthritis
2	235150987	236043550	454	50	1.17e-05	6.03e-09	7.77e-05	0.15032	0.44026	20002osteoarthritis
2	236043550	237449032	512	50	-1.32e-05	5.73e-09	7.57e-05	0	0.5	20002osteoarthritis
2	237449032	238760981	577	50	2.59e-05	6.82e-09	8.26e-05	0.31397	0.37677	20002osteoarthritis
2	238760981	239952643	442	50	8.11e-06	5.21e-09	7.22e-05	0.11237	0.45526	20002osteoarthritis
2	239952643	241560084	752	50	-1.68e-05	6.97e-09	8.35e-05	0	0.5	20002osteoarthritis
2	241560084	242149921	260	31	8.75e-05	3.75e-09	6.13e-05	1.4289	0.076524	20002osteoarthritis
2	242149921	243188920	169	19	8.81e-06	1.87e-09	4.33e-05	0.20376	0.41927	20002osteoarthritis
3	60157	1441779	656	50	0.00010575	8.3e-09	9.11e-05	1.1605	0.12292	20002osteoarthritis
3	1441779	2992120	986	50	3.18e-05	7.5e-09	8.66e-05	0.36752	0.35662	20002osteoarthritis
3	2992120	4431647	836	50	-2.72e-05	6.86e-09	8.28e-05	0	0.5	20002osteoarthritis
3	4431647	6083183	864	50	-2.99e-05	6.83e-09	8.27e-05	0	0.5	20002osteoarthritis
3	6083183	7083387	454	50	1.46e-06	5.8e-09	7.62e-05	0.019197	0.49234	20002osteoarthritis
3	7083387	8648561	938	50	6.64e-05	7.88e-09	8.88e-05	0.74848	0.22709	20002osteoarthritis
3	8648561	9543183	525	50	-1.76e-05	6.39e-09	7.99e-05	0	0.5	20002osteoarthritis
3	9543183	11019665	698	50	-1.26e-05	7.02e-09	8.38e-05	0	0.5	20002osteoarthritis
3	11019665	13070799	811	50	1.53e-05	7.32e-09	8.56e-05	0.17845	0.42919	20002osteoarthritis
3	13070799	14816900	864	50	2.96e-06	7.19e-09	8.48e-05	0.034883	0.48609	20002osteoarthritis
3	14816900	16282442	572	50	6.59e-06	5.93e-09	7.7e-05	0.085606	0.46589	20002osteoarthritis
3	16282442	17891118	528	50	6.71e-06	5.59e-09	7.48e-05	0.089692	0.46427	20002osteoarthritis
3	17891118	19125144	367	42	-2.52e-05	3.66e-09	6.05e-05	0	0.5	20002osteoarthritis
3	19125144	20091348	210	25	2.02e-05	2.8e-09	5.29e-05	0.38237	0.35109	20002osteoarthritis
3	20091348	21643707	693	50	2.49e-05	7.43e-09	8.62e-05	0.2894	0.38614	20002osteoarthritis
3	21643707	22204244	414	50	2.73e-05	5.27e-09	7.26e-05	0.37566	0.35359	20002osteoarthritis
3	22204244	23804865	577	50	-1.62e-05	6.6e-09	8.12e-05	0	0.5	20002osteoarthritis
3	23804865	25461558	804	50	-4.68e-05	6.65e-09	8.15e-05	0	0.5	20002osteoarthritis
3	25461558	26877769	499	50	-2.68e-05	4.89e-09	7e-05	0	0.5	20002osteoarthritis
3	26877769	27840910	286	32	3.34e-06	3.35e-09	5.79e-05	0.057719	0.47699	20002osteoarthritis
3	27840910	29142260	487	50	2.53e-05	6.02e-09	7.76e-05	0.32654	0.37201	20002osteoarthritis
3	29142260	30717955	726	50	3.52e-05	7.54e-09	8.68e-05	0.40509	0.34271	20002osteoarthritis
3	30717955	32351715	686	50	-2.5e-05	6.88e-09	8.3e-05	0	0.5	20002osteoarthritis
3	32351715	33255592	293	45	3.6e-05	4.22e-09	6.5e-05	0.55365	0.28991	20002osteoarthritis
3	33255592	35283458	651	50	5.63e-05	6.99e-09	8.36e-05	0.6732	0.25041	20002osteoarthritis
3	35283458	36486842	426	46	6.18e-05	5.44e-09	7.38e-05	0.83785	0.20106	20002osteoarthritis
3	36486842	38356116	646	50	-2.34e-05	6.4e-09	8e-05	0	0.5	20002osteoarthritis
3	38356116	40221298	710	50	4.97e-05	7.34e-09	8.57e-05	0.58056	0.28077	20002osteoarthritis
3	40221298	41064528	168	18	7.15e-06	1.81e-09	4.25e-05	0.16815	0.43323	20002osteoarthritis
3	41064528	42540002	514	50	5.08e-09	5.36e-09	7.32e-05	6.93e-05	0.49997	20002osteoarthritis
3	42540002	45165153	789	50	9.9e-06	7.26e-09	8.52e-05	0.1162	0.45375	20002osteoarthritis
3	45165153	46657500	601	50	7.85e-05	6.77e-09	8.23e-05	0.95451	0.16991	20002osteoarthritis
3	46657500	47727212	217	18	3e-05	2.31e-09	4.8e-05	0.62538	0.26586	20002osteoarthritis
3	47727212	49316972	331	16	4.29e-05	2.36e-09	4.86e-05	0.8835	0.18848	20002osteoarthritis
3	49316972	51832015	571	26	2.39e-05	3.15e-09	5.61e-05	0.42635	0.33493	20002osteoarthritis
3	51832015	54081390	714	50	7.86e-05	7.45e-09	8.63e-05	0.91039	0.18131	20002osteoarthritis
3	54081390	55348860	696	50	2.57e-05	7.44e-09	8.62e-05	0.29815	0.38279	20002osteoarthritis
3	55348860	56433907	402	45	5.64e-06	4.7e-09	6.86e-05	0.082241	0.46723	20002osteoarthritis
3	56433907	58157519	612	50	4.94e-05	6.22e-09	7.89e-05	0.62616	0.2656	20002osteoarthritis
3	58157519	60272906	1068	50	1.31e-05	7.3e-09	8.54e-05	0.15338	0.43905	20002osteoarthritis
3	60272906	62355666	1073	50	-2.88e-05	6.84e-09	8.27e-05	0	0.5	20002osteoarthritis
3	62355666	63669286	708	50	5.84e-05	7.79e-09	8.83e-05	0.66122	0.25424	20002osteoarthritis
3	63669286	65273538	815	50	4.12e-06	7.2e-09	8.49e-05	0.048544	0.48064	20002osteoarthritis
3	65273538	66270447	378	50	-3.1e-05	4.82e-09	6.94e-05	0	0.5	20002osteoarthritis
3	66270447	68286914	691	50	2.64e-05	7.44e-09	8.63e-05	0.30555	0.37997	20002osteoarthritis
3	68286914	69276762	396	44	-4.32e-05	4.52e-09	6.73e-05	0	0.5	20002osteoarthritis
3	69276762	70449028	430	50	3.77e-05	5.62e-09	7.5e-05	0.50325	0.3074	20002osteoarthritis
3	70449028	72529329	819	50	3.61e-05	7.55e-09	8.69e-05	0.41556	0.33886	20002osteoarthritis
3	72529329	74321817	756	50	-1.92e-06	7.14e-09	8.45e-05	0	0.5	20002osteoarthritis
3	74321817	75704949	296	33	1.9e-05	3.38e-09	5.81e-05	0.327	0.37183	20002osteoarthritis
3	75704949	77508835	548	50	-8.46e-06	5.89e-09	7.67e-05	0	0.5	20002osteoarthritis
3	77508835	79024541	443	49	-4.35e-05	4.45e-09	6.67e-05	0	0.5	20002osteoarthritis
3	79024541	81427310	544	44	3.99e-06	4.45e-09	6.67e-05	0.059858	0.47613	20002osteoarthritis
3	81427310	82643886	329	28	4.63e-05	3.41e-09	5.84e-05	0.79331	0.2138	20002osteoarthritis
3	82643886	84367479	365	34	4.92e-05	3.91e-09	6.25e-05	0.78749	0.2155	20002osteoarthritis
3	84367479	85582231	290	23	-4.82e-06	2.52e-09	5.02e-05	0	0.5	20002osteoarthritis
3	85582231	87409732	492	41	3.62e-06	4.55e-09	6.74e-05	0.053704	0.47859	20002osteoarthritis
3	87409732	88298373	221	20	2.05e-05	2.04e-09	4.52e-05	0.45425	0.32483	20002osteoarthritis
3	88298373	94255316	535	46	-5e-05	4.58e-09	6.77e-05	0	0.5	20002osteoarthritis
3	94255316	95311971	233	18	-2.34e-05	1.74e-09	4.17e-05	0	0.5	20002osteoarthritis
3	95311971	98215950	629	50	4.5e-05	5.83e-09	7.64e-05	0.5896	0.27773	20002osteoarthritis
3	98215950	99373762	368	41	5.59e-05	3.92e-09	6.26e-05	0.8919	0.18622	20002osteoarthritis
3	99373762	100592217	379	31	-1.82e-05	2.9e-09	5.38e-05	0	0.5	20002osteoarthritis
3	100592217	103084960	749	50	6.01e-05	7.25e-09	8.51e-05	0.70608	0.24007	20002osteoarthritis
3	103084960	104581613	482	50	3.53e-05	4.7e-09	6.86e-05	0.51544	0.30312	20002osteoarthritis
3	104581613	106982811	774	50	4.15e-05	7.61e-09	8.72e-05	0.47544	0.31724	20002osteoarthritis
3	106982811	109522395	843	50	-7.57e-06	7.07e-09	8.41e-05	0	0.5	20002osteoarthritis
3	109522395	110513770	280	25	-1.05e-05	2.15e-09	4.63e-05	0	0.5	20002osteoarthritis
3	110513770	112815699	766	50	7.1e-05	7.93e-09	8.9e-05	0.79762	0.21255	20002osteoarthritis
3	112815699	113947863	406	44	3.24e-05	4.28e-09	6.55e-05	0.49434	0.31053	20002osteoarthritis
3	113947863	115447080	418	50	5.12e-05	5.64e-09	7.51e-05	0.68179	0.24769	20002osteoarthritis
3	115447080	116800153	571	50	1.88e-05	6.02e-09	7.76e-05	0.24196	0.40441	20002osteoarthritis
3	116800153	118530251	612	50	5.85e-05	7.47e-09	8.64e-05	0.67697	0.24921	20002osteoarthritis
3	118530251	120523055	765	50	-1.93e-05	6.5e-09	8.07e-05	0	0.5	20002osteoarthritis
3	120523055	121974097	438	39	1.87e-05	3.34e-09	5.78e-05	0.32291	0.37338	20002osteoarthritis
3	121974097	123517768	565	50	-2.04e-05	5.42e-09	7.36e-05	0	0.5	20002osteoarthritis
3	123517768	124936642	643	50	-3.36e-05	6.45e-09	8.03e-05	0	0.5	20002osteoarthritis
3	124936642	126214943	435	48	6.33e-05	5.05e-09	7.1e-05	0.89154	0.18632	20002osteoarthritis
3	126214943	128194861	718	50	2.02e-05	7.38e-09	8.59e-05	0.23519	0.40703	20002osteoarthritis
3	128194861	130244735	521	50	1.81e-06	4.84e-09	6.95e-05	0.026006	0.48963	20002osteoarthritis
3	130244735	131836516	579	49	3.92e-05	5.73e-09	7.57e-05	0.51769	0.30234	20002osteoarthritis
3	131836516	133252173	554	50	-7.05e-06	5.15e-09	7.18e-05	0	0.5	20002osteoarthritis
3	133252173	135456906	931	50	1.25e-05	7.29e-09	8.54e-05	0.1469	0.44161	20002osteoarthritis
3	135456906	137371083	542	41	1.67e-05	4.72e-09	6.87e-05	0.24272	0.40411	20002osteoarthritis
3	137371083	139954597	898	50	3.12e-05	7.5e-09	8.66e-05	0.36088	0.3591	20002osteoarthritis
3	139954597	141339097	505	50	5.33e-05	6.29e-09	7.93e-05	0.67144	0.25097	20002osteoarthritis
3	141339097	143164628	696	50	-3.36e-06	7.12e-09	8.44e-05	0	0.5	20002osteoarthritis
3	143164628	144410816	419	50	8.5e-05	5.24e-09	7.24e-05	1.1748	0.12004	20002osteoarthritis
3	144410816	145664619	412	46	-7.09e-06	3.56e-09	5.97e-05	0	0.5	20002osteoarthritis
3	145664619	146726629	363	42	2.87e-05	3.92e-09	6.26e-05	0.45866	0.32324	20002osteoarthritis
3	146726629	149043237	722	50	1.42e-05	7.31e-09	8.55e-05	0.16664	0.43383	20002osteoarthritis
3	149043237	150252004	455	50	8.77e-05	6.13e-09	7.83e-05	1.1192	0.13153	20002osteoarthritis
3	150252004	151348730	404	50	-2.79e-06	4.49e-09	6.7e-05	0	0.5	20002osteoarthritis
3	151348730	153256571	601	50	7.78e-05	7.16e-09	8.46e-05	0.91973	0.17886	20002osteoarthritis
3	153256571	154714218	452	45	1.21e-05	3.93e-09	6.27e-05	0.19223	0.42378	20002osteoarthritis
3	154714218	156008700	369	42	2.55e-05	4.31e-09	6.57e-05	0.38851	0.34882	20002osteoarthritis
3	156008700	157312028	486	47	2.91e-06	4.61e-09	6.79e-05	0.042821	0.48292	20002osteoarthritis
3	157312028	159477890	702	50	6.4e-05	6.55e-09	8.1e-05	0.78997	0.21477	20002osteoarthritis
3	159477890	161524504	593	50	1.36e-05	5.04e-09	7.1e-05	0.19095	0.42428	20002osteoarthritis
3	161524504	163253205	544	48	2.24e-05	4.63e-09	6.81e-05	0.32877	0.37117	20002osteoarthritis
3	163253205	165055469	488	38	3.82e-05	3.89e-09	6.24e-05	0.61222	0.2702	20002osteoarthritis
3	165055469	167117429	500	48	1.13e-05	4.6e-09	6.78e-05	0.1671	0.43364	20002osteoarthritis
3	167117429	168580960	410	45	2.01e-05	3.93e-09	6.27e-05	0.32015	0.37443	20002osteoarthritis
3	168580960	170964909	797	50	5.78e-05	7.78e-09	8.82e-05	0.65509	0.25621	20002osteoarthritis
3	170964909	172295731	548	50	-1.81e-05	6.28e-09	7.93e-05	0	0.5	20002osteoarthritis
3	172295731	173477285	410	50	2.21e-05	5.14e-09	7.17e-05	0.30757	0.37921	20002osteoarthritis
3	173477285	175116539	630	50	-9.63e-06	7.05e-09	8.4e-05	0	0.5	20002osteoarthritis
3	175116539	176320287	359	49	3.18e-05	4.01e-09	6.34e-05	0.50154	0.308	20002osteoarthritis
3	176320287	178107165	579	50	-9.9e-06	6.39e-09	7.99e-05	0	0.5	20002osteoarthritis
3	178107165	179374586	434	47	4.43e-05	4.83e-09	6.95e-05	0.63788	0.26178	20002osteoarthritis
3	179374586	181511166	504	50	-3.08e-05	4.85e-09	6.96e-05	0	0.5	20002osteoarthritis
3	181511166	183769683	716	50	-1.32e-05	7.01e-09	8.37e-05	0	0.5	20002osteoarthritis
3	183769683	185068255	478	50	1.33e-05	5.84e-09	7.64e-05	0.17392	0.43096	20002osteoarthritis
3	185068255	186890344	734	50	1.69e-05	7.34e-09	8.57e-05	0.19704	0.4219	20002osteoarthritis
3	186890344	188856214	843	50	-1.79e-05	6.96e-09	8.34e-05	0	0.5	20002osteoarthritis
3	188856214	190226607	661	50	-1.11e-05	7.04e-09	8.39e-05	0	0.5	20002osteoarthritis
3	190226607	192343814	846	50	-3.84e-05	6.74e-09	8.21e-05	0	0.5	20002osteoarthritis
3	192343814	194059671	650	50	-1.06e-05	7.04e-09	8.39e-05	0	0.5	20002osteoarthritis
3	194059671	194786674	331	50	4.79e-07	4.22e-09	6.5e-05	0.0073685	0.49706	20002osteoarthritis
3	194786674	195971408	327	44	-1.42e-05	3.74e-09	6.11e-05	0	0.5	20002osteoarthritis
3	195971408	197075987	413	50	6.25e-06	4.34e-09	6.59e-05	0.094818	0.46223	20002osteoarthritis
3	197075987	197946622	206	29	-1.45e-05	2.28e-09	4.77e-05	0	0.5	20002osteoarthritis
4	10240	694715	135	15	-8.98e-06	1.46e-09	3.82e-05	0	0.5	20002osteoarthritis
4	694715	1478711	275	29	2.18e-05	3.32e-09	5.76e-05	0.37891	0.35238	20002osteoarthritis
4	1478711	2842979	318	44	8.07e-05	4.66e-09	6.83e-05	1.182	0.11861	20002osteoarthritis
4	2842979	3846040	311	44	-5.58e-06	3.89e-09	6.24e-05	0	0.5	20002osteoarthritis
4	3846040	4684116	261	39	-2.09e-05	3.09e-09	5.56e-05	0	0.5	20002osteoarthritis
4	4684116	5502388	411	50	3.57e-05	5.82e-09	7.63e-05	0.4682	0.31982	20002osteoarthritis
4	5502388	6773043	731	50	-6.21e-06	7.09e-09	8.42e-05	0	0.5	20002osteoarthritis
4	6773043	7539692	452	50	-3.65e-06	6.13e-09	7.83e-05	0	0.5	20002osteoarthritis
4	7539692	8152235	376	50	2.91e-05	5.44e-09	7.38e-05	0.39388	0.34684	20002osteoarthritis
4	8152235	9326479	269	41	1.56e-05	3.69e-09	6.08e-05	0.2565	0.39878	20002osteoarthritis
4	9326479	10699152	548	38	5.94e-05	5.99e-09	7.74e-05	0.7671	0.22151	20002osteoarthritis
4	10699152	12323034	706	50	1.6e-05	7.33e-09	8.56e-05	0.18708	0.4258	20002osteoarthritis
4	12323034	14272001	754	50	2.21e-05	7.4e-09	8.6e-05	0.25665	0.39872	20002osteoarthritis
4	14272001	15147446	385	49	-1.97e-05	4.35e-09	6.6e-05	0	0.5	20002osteoarthritis
4	15147446	15927009	275	34	-7.33e-06	3.11e-09	5.57e-05	0	0.5	20002osteoarthritis
4	15927009	17383322	715	50	1.82e-05	7.35e-09	8.58e-05	0.21274	0.41576	20002osteoarthritis
4	17383322	18841874	455	50	3.38e-05	5.21e-09	7.22e-05	0.46808	0.31986	20002osteoarthritis
4	18841874	20544557	525	50	2.56e-05	5.24e-09	7.24e-05	0.35304	0.36203	20002osteoarthritis
4	20544557	22319347	721	50	1.64e-05	7.33e-09	8.56e-05	0.19101	0.42426	20002osteoarthritis
4	22319347	24135529	632	50	5.02e-05	7.33e-09	8.56e-05	0.58634	0.27883	20002osteoarthritis
4	24135529	25609322	631	50	1.47e-06	7.17e-09	8.47e-05	0.017313	0.49309	20002osteoarthritis
4	25609322	27343722	592	50	-3.78e-05	6.75e-09	8.21e-05	0	0.5	20002osteoarthritis
4	27343722	27965868	230	31	-1.89e-05	2.53e-09	5.03e-05	0	0.5	20002osteoarthritis
4	27965868	29762208	596	50	1.73e-05	6.31e-09	7.95e-05	0.21832	0.41359	20002osteoarthritis
4	29762208	30454535	164	23	-9.76e-06	1.61e-09	4.01e-05	0	0.5	20002osteoarthritis
4	30454535	31782981	446	50	9.95e-06	5.14e-09	7.17e-05	0.13878	0.44481	20002osteoarthritis
4	31782981	33172766	333	37	3.29e-05	4.13e-09	6.43e-05	0.51158	0.30447	20002osteoarthritis
4	33172766	35151415	397	32	2.89e-05	3.37e-09	5.8e-05	0.49837	0.30911	20002osteoarthritis
4	35151415	36020436	285	34	2.24e-06	2.64e-09	5.13e-05	0.043577	0.48262	20002osteoarthritis
4	36020436	37255047	475	49	-3.75e-05	3.94e-09	6.28e-05	0	0.5	20002osteoarthritis
4	37255047	38907022	843	50	-3.1e-06	7.12e-09	8.44e-05	0	0.5	20002osteoarthritis
4	38907022	40202609	437	50	-2.32e-05	4.08e-09	6.39e-05	0	0.5	20002osteoarthritis
4	40202609	42213058	765	50	-8.82e-06	7.06e-09	8.4e-05	0	0.5	20002osteoarthritis
4	42213058	43965045	591	50	2.92e-05	6.12e-09	7.82e-05	0.37346	0.3544	20002osteoarthritis
4	43965045	45189157	371	41	-2.67e-05	2.97e-09	5.45e-05	0	0.5	20002osteoarthritis
4	45189157	47411896	496	50	1.05e-05	4.86e-09	6.97e-05	0.15051	0.44018	20002osteoarthritis
4	47411896	48123600	253	26	3.81e-05	2.64e-09	5.14e-05	0.74064	0.22946	20002osteoarthritis
4	48123600	53877433	551	44	-2e-05	4.58e-09	6.77e-05	0	0.5	20002osteoarthritis
4	53877433	55429556	567	50	2.68e-05	6.2e-09	7.87e-05	0.34039	0.36678	20002osteoarthritis
4	55429556	56547644	409	50	-4.55e-06	4.31e-09	6.57e-05	0	0.5	20002osteoarthritis
4	56547644	58935008	974	50	4.83e-05	7.68e-09	8.76e-05	0.55138	0.29069	20002osteoarthritis
4	58935008	60741087	507	50	-5.38e-06	4.79e-09	6.92e-05	0	0.5	20002osteoarthritis
4	60741087	62371763	468	50	1.49e-05	4.8e-09	6.93e-05	0.21464	0.41502	20002osteoarthritis
4	62371763	64341001	483	50	0.00011574	6.4e-09	8e-05	1.4473	0.073904	20002osteoarthritis
4	64341001	66600492	587	50	8.23e-05	6.19e-09	7.87e-05	1.0462	0.14773	20002osteoarthritis
4	66600492	68059497	450	49	5.41e-05	4.7e-09	6.85e-05	0.78946	0.21492	20002osteoarthritis
4	68059497	68854765	277	32	-1.06e-05	2.45e-09	4.95e-05	0	0.5	20002osteoarthritis
4	68854765	71049152	621	50	5.52e-05	5.09e-09	7.14e-05	0.77423	0.2194	20002osteoarthritis
4	71049152	72140558	275	31	9.33e-06	2.6e-09	5.1e-05	0.1831	0.42736	20002osteoarthritis
4	72140558	74592390	578	50	3.88e-05	5.74e-09	7.57e-05	0.51223	0.30424	20002osteoarthritis
4	74592390	77130707	807	50	1.46e-05	7.27e-09	8.53e-05	0.1716	0.43187	20002osteoarthritis
4	77130707	79093979	787	50	-3.48e-05	6.78e-09	8.23e-05	0	0.5	20002osteoarthritis
4	79093979	80990297	616	50	4.05e-06	5.29e-09	7.27e-05	0.055674	0.4778	20002osteoarthritis
4	80990297	82125315	273	30	5.72e-05	3.45e-09	5.88e-05	0.97283	0.16532	20002osteoarthritis
4	82125315	83372593	424	47	2.89e-05	4.72e-09	6.87e-05	0.42091	0.33691	20002osteoarthritis
4	83372593	84799656	539	50	-1.15e-06	5.13e-09	7.16e-05	0	0.5	20002osteoarthritis
4	84799656	86930609	672	50	4.17e-07	6.03e-09	7.76e-05	0.0053749	0.49786	20002osteoarthritis
4	86930609	87534648	149	18	2.89e-05	1.82e-09	4.27e-05	0.67641	0.24939	20002osteoarthritis
4	87534648	89238028	638	50	7.85e-05	7.27e-09	8.53e-05	0.92013	0.17875	20002osteoarthritis
4	89238028	90231564	347	47	-1.68e-05	3.63e-09	6.03e-05	0	0.5	20002osteoarthritis
4	90231564	91560677	378	42	2.46e-05	3.95e-09	6.29e-05	0.39116	0.34784	20002osteoarthritis
4	91560677	94233299	625	50	2.78e-05	7.1e-09	8.43e-05	0.33014	0.37065	20002osteoarthritis
4	94233299	96182188	654	50	1.73e-05	7.29e-09	8.54e-05	0.20302	0.41956	20002osteoarthritis
4	96182188	97540703	546	50	5.8e-05	6.5e-09	8.07e-05	0.71967	0.23586	20002osteoarthritis
4	97540703	99424067	443	37	2.76e-05	3.82e-09	6.18e-05	0.44585	0.32785	20002osteoarthritis
4	99424067	100678360	478	50	6.4e-05	5.23e-09	7.23e-05	0.885	0.18808	20002osteoarthritis
4	100678360	103221356	870	50	6.98e-05	7.91e-09	8.9e-05	0.78417	0.21647	20002osteoarthritis
4	103221356	105305294	496	44	5.6e-05	5.16e-09	7.18e-05	0.77953	0.21783	20002osteoarthritis
4	105305294	107501305	649	50	5.16e-05	6.49e-09	8.06e-05	0.64039	0.26096	20002osteoarthritis
4	107501305	108815348	385	45	1.16e-05	3.77e-09	6.14e-05	0.18978	0.42474	20002osteoarthritis
4	108815348	111256567	839	50	2.51e-05	7.43e-09	8.62e-05	0.29099	0.38553	20002osteoarthritis
4	111256567	113870102	794	50	2.04e-05	7.38e-09	8.59e-05	0.2379	0.40598	20002osteoarthritis
4	113870102	115666246	653	50	1.89e-05	7.36e-09	8.58e-05	0.22048	0.41275	20002osteoarthritis
4	115666246	117276929	395	37	5.47e-05	3.81e-09	6.17e-05	0.88612	0.18778	20002osteoarthritis
4	117276929	118479918	382	39	1.12e-05	3.95e-09	6.29e-05	0.17845	0.42918	20002osteoarthritis
4	118479918	119933512	458	45	5.22e-05	4.72e-09	6.87e-05	0.75959	0.22375	20002osteoarthritis
4	119933512	120392684	170	17	1.69e-05	1.68e-09	4.1e-05	0.41215	0.34011	20002osteoarthritis
4	120392684	122657987	803	50	5.9e-05	7.8e-09	8.83e-05	0.66804	0.25206	20002osteoarthritis
4	122657987	124286481	401	37	3.92e-05	3.99e-09	6.32e-05	0.62113	0.26726	20002osteoarthritis
4	124286481	125210862	292	38	-7.48e-06	3.02e-09	5.49e-05	0	0.5	20002osteoarthritis
4	125210862	126480886	416	50	9.77e-06	4.6e-09	6.78e-05	0.14407	0.44272	20002osteoarthritis
4	126480886	127275477	241	32	1.1e-06	2.68e-09	5.18e-05	0.021179	0.49155	20002osteoarthritis
4	127275477	127830293	183	23	-1.09e-05	1.91e-09	4.37e-05	0	0.5	20002osteoarthritis
4	127830293	128996665	222	17	-9.38e-06	2.11e-09	4.6e-05	0	0.5	20002osteoarthritis
4	128996665	130591885	488	50	-5.31e-08	4.8e-09	6.93e-05	0	0.5	20002osteoarthritis
4	130591885	131283821	193	23	-1.1e-05	2.05e-09	4.53e-05	0	0.5	20002osteoarthritis
4	131283821	132954033	393	43	1.7e-05	4.5e-09	6.71e-05	0.25389	0.39979	20002osteoarthritis
4	132954033	134628434	411	41	-1.31e-05	3.73e-09	6.11e-05	0	0.5	20002osteoarthritis
4	134628434	136566407	467	48	1.01e-06	4.5e-09	6.71e-05	0.015101	0.49398	20002osteoarthritis
4	136566407	138541971	579	50	-3.91e-07	6.3e-09	7.94e-05	0	0.5	20002osteoarthritis
4	138541971	139556511	392	47	-4.59e-06	4.43e-09	6.65e-05	0	0.5	20002osteoarthritis
4	139556511	141084631	561	50	2.63e-05	6.85e-09	8.28e-05	0.31745	0.37545	20002osteoarthritis
4	141084631	143443265	763	50	-2.88e-06	7.12e-09	8.44e-05	0	0.5	20002osteoarthritis
4	143443265	146178187	584	47	2.29e-05	5.12e-09	7.16e-05	0.31991	0.37452	20002osteoarthritis
4	146178187	148521873	659	50	-5.56e-06	6.89e-09	8.3e-05	0	0.5	20002osteoarthritis
4	148521873	150683580	584	50	1.12e-05	6.01e-09	7.75e-05	0.14426	0.44265	20002osteoarthritis
4	150683580	152782184	516	43	3.99e-05	4.72e-09	6.87e-05	0.58072	0.28072	20002osteoarthritis
4	152782184	154477641	567	50	-3.65e-05	6.16e-09	7.85e-05	0	0.5	20002osteoarthritis
4	154477641	155056126	226	31	2.11e-05	2.8e-09	5.29e-05	0.39816	0.34525	20002osteoarthritis
4	155056126	157485097	901	50	-1.88e-05	6.95e-09	8.34e-05	0	0.5	20002osteoarthritis
4	157485097	158743718	363	42	-5.41e-06	3.77e-09	6.14e-05	0	0.5	20002osteoarthritis
4	158743718	161058864	581	50	-2e-05	5.19e-09	7.2e-05	0	0.5	20002osteoarthritis
4	161058864	161826435	289	35	1.9e-05	3.63e-09	6.02e-05	0.31581	0.37607	20002osteoarthritis
4	161826435	163243679	493	50	7.78e-06	5.27e-09	7.26e-05	0.10714	0.45734	20002osteoarthritis
4	163243679	164478234	352	44	1.73e-05	4.06e-09	6.37e-05	0.27093	0.39322	20002osteoarthritis
4	164478234	165823448	472	50	-1.34e-05	5.3e-09	7.28e-05	0	0.5	20002osteoarthritis
4	165823448	167018858	420	50	2.58e-05	5.38e-09	7.33e-05	0.35206	0.3624	20002osteoarthritis
4	167018858	167852917	192	26	2.7e-05	2.39e-09	4.89e-05	0.55145	0.29066	20002osteoarthritis
4	167852917	169676825	628	50	-1.6e-05	6.85e-09	8.28e-05	0	0.5	20002osteoarthritis
4	169676825	170776510	346	36	3.36e-05	3.98e-09	6.31e-05	0.53343	0.29687	20002osteoarthritis
4	170776510	172558635	465	47	-1.48e-06	4.71e-09	6.86e-05	0	0.5	20002osteoarthritis
4	172558635	174264132	431	49	-1.47e-05	4.25e-09	6.52e-05	0	0.5	20002osteoarthritis
4	174264132	176570716	677	50	1.92e-05	7.36e-09	8.58e-05	0.22375	0.41148	20002osteoarthritis
4	176570716	178991910	909	50	1.35e-05	7.3e-09	8.55e-05	0.15785	0.43729	20002osteoarthritis
4	178991910	180122043	363	49	-5.82e-06	4.25e-09	6.52e-05	0	0.5	20002osteoarthritis
4	180122043	182066807	874	50	-2.4e-05	6.9e-09	8.3e-05	0	0.5	20002osteoarthritis
4	182066807	183371275	760	50	1.63e-05	7.33e-09	8.56e-05	0.19064	0.4244	20002osteoarthritis
4	183371275	184929455	634	50	1.47e-05	7.32e-09	8.55e-05	0.17236	0.43158	20002osteoarthritis
4	184929455	186909090	954	50	-1.23e-05	7.02e-09	8.38e-05	0	0.5	20002osteoarthritis
4	186909090	188472981	661	50	-3.02e-06	7.12e-09	8.44e-05	0	0.5	20002osteoarthritis
4	188472981	189693511	466	50	4.03e-05	6.37e-09	7.98e-05	0.50506	0.30676	20002osteoarthritis
4	189693511	191043594	341	50	-5.14e-06	3.95e-09	6.29e-05	0	0.5	20002osteoarthritis
5	11940	982252	268	28	-8.62e-06	2.77e-09	5.26e-05	0	0.5	20002osteoarthritis
5	982252	2132442	545	50	1.18e-05	7.28e-09	8.53e-05	0.13812	0.44507	20002osteoarthritis
5	2132442	3361941	836	50	-7.68e-06	7.07e-09	8.41e-05	0	0.5	20002osteoarthritis
5	3361941	4632110	551	50	-2.55e-05	5.69e-09	7.54e-05	0	0.5	20002osteoarthritis
5	4632110	5973233	726	50	-3.44e-05	6.78e-09	8.24e-05	0	0.5	20002osteoarthritis
5	5973233	7143218	622	50	-1.42e-05	6.81e-09	8.25e-05	0	0.5	20002osteoarthritis
5	7143218	8446336	610	50	-1.89e-05	6.04e-09	7.77e-05	0	0.5	20002osteoarthritis
5	8446336	9718832	633	50	1.85e-06	6.84e-09	8.27e-05	0.022394	0.49107	20002osteoarthritis
5	9718832	11173271	783	50	-1.85e-06	7.14e-09	8.45e-05	0	0.5	20002osteoarthritis
5	11173271	13464832	635	50	-2.57e-05	6.38e-09	7.99e-05	0	0.5	20002osteoarthritis
5	13464832	14757804	621	50	2.08e-05	6.87e-09	8.29e-05	0.25053	0.40109	20002osteoarthritis
5	14757804	16963613	795	50	3.7e-05	7.56e-09	8.69e-05	0.42527	0.33532	20002osteoarthritis
5	16963613	18051592	286	48	-1.48e-05	3.42e-09	5.85e-05	0	0.5	20002osteoarthritis
5	18051592	19917716	604	50	2.36e-05	6.01e-09	7.75e-05	0.30442	0.3804	20002osteoarthritis
5	19917716	22152073	507	50	2.87e-05	5.11e-09	7.15e-05	0.40088	0.34425	20002osteoarthritis
5	22152073	23494324	429	42	5.16e-05	4.66e-09	6.82e-05	0.75674	0.2246	20002osteoarthritis
5	23494324	26184851	741	50	-8.35e-06	7.07e-09	8.41e-05	0	0.5	20002osteoarthritis
5	26184851	26857604	171	22	2.66e-05	2.17e-09	4.66e-05	0.57209	0.28363	20002osteoarthritis
5	26857604	27984513	267	35	2.87e-05	3.1e-09	5.57e-05	0.51481	0.30334	20002osteoarthritis
5	27984513	29714820	450	49	2.11e-05	4.4e-09	6.63e-05	0.31812	0.3752	20002osteoarthritis
5	29714820	31390249	628	50	3.72e-05	6.71e-09	8.19e-05	0.45372	0.32502	20002osteoarthritis
5	31390249	33500180	862	50	7.4e-06	7.24e-09	8.51e-05	0.086973	0.46535	20002osteoarthritis
5	33500180	35048970	581	50	-1.48e-05	6.42e-09	8.01e-05	0	0.5	20002osteoarthritis
5	35048970	36433954	489	50	8.91e-06	5.05e-09	7.1e-05	0.12538	0.45011	20002osteoarthritis
5	36433954	38802410	794	50	-5.17e-06	7.1e-09	8.43e-05	0	0.5	20002osteoarthritis
5	38802410	40287729	547	50	1.96e-05	5.28e-09	7.27e-05	0.26991	0.39361	20002osteoarthritis
5	40287729	41888710	559	50	1.13e-05	4.56e-09	6.75e-05	0.16785	0.43335	20002osteoarthritis
5	41888710	43983499	443	32	5.46e-07	3.73e-09	6.11e-05	0.0089289	0.49644	20002osteoarthritis
5	43983499	50163398	488	32	3.23e-06	3.68e-09	6.06e-05	0.053357	0.47872	20002osteoarthritis
5	50163398	52134622	597	50	2.34e-06	5.96e-09	7.72e-05	0.030342	0.4879	20002osteoarthritis
5	52134622	53703044	660	50	6.12e-05	7.7e-09	8.78e-05	0.69764	0.2427	20002osteoarthritis
5	53703044	55417349	654	50	-2.51e-05	6.04e-09	7.77e-05	0	0.5	20002osteoarthritis
5	55417349	56621102	513	50	-6.39e-06	5.45e-09	7.38e-05	0	0.5	20002osteoarthritis
5	56621102	57340073	292	37	7.9e-05	3.7e-09	6.09e-05	1.2974	0.097241	20002osteoarthritis
5	57340073	58524622	581	50	2.61e-05	6.13e-09	7.83e-05	0.33373	0.36929	20002osteoarthritis
5	58524622	60935907	729	50	2.7e-05	7.15e-09	8.46e-05	0.3196	0.37464	20002osteoarthritis
5	60935907	61672995	281	29	3.1e-05	3.15e-09	5.62e-05	0.55208	0.29045	20002osteoarthritis
5	61672995	63218987	535	47	3.58e-05	5.07e-09	7.12e-05	0.50243	0.30768	20002osteoarthritis
5	63218987	63968304	194	19	-3.04e-06	1.85e-09	4.3e-05	0	0.5	20002osteoarthritis
5	63968304	65911286	666	50	1.57e-05	6.32e-09	7.95e-05	0.19685	0.42197	20002osteoarthritis
5	65911286	67850860	820	50	2.52e-05	7.43e-09	8.62e-05	0.2919	0.38518	20002osteoarthritis
5	67850860	71240456	504	50	7.85e-07	5.07e-09	7.12e-05	0.011014	0.49561	20002osteoarthritis
5	71240456	73759326	1067	50	4.16e-05	7.61e-09	8.72e-05	0.47694	0.3167	20002osteoarthritis
5	73759326	75798866	740	50	-1.9e-05	6.95e-09	8.34e-05	0	0.5	20002osteoarthritis
5	75798866	77623332	781	50	-4.28e-05	6.69e-09	8.18e-05	0	0.5	20002osteoarthritis
5	77623332	79393144	696	50	5.6e-05	7.76e-09	8.81e-05	0.6358	0.26245	20002osteoarthritis
5	79393144	80481471	490	50	3.08e-05	5.83e-09	7.63e-05	0.40327	0.34337	20002osteoarthritis
5	80481471	82025648	549	50	-2.41e-05	6.01e-09	7.75e-05	0	0.5	20002osteoarthritis
5	82025648	83972689	545	50	-2.58e-05	6.33e-09	7.96e-05	0	0.5	20002osteoarthritis
5	83972689	85767290	539	50	-1.24e-05	5.31e-09	7.29e-05	0	0.5	20002osteoarthritis
5	85767290	87389991	294	34	1.11e-05	3.39e-09	5.83e-05	0.19019	0.42458	20002osteoarthritis
5	87389991	88891530	326	33	3.55e-05	3.41e-09	5.84e-05	0.60851	0.27142	20002osteoarthritis
5	88891530	90422654	441	50	2.17e-05	4.57e-09	6.76e-05	0.32148	0.37392	20002osteoarthritis
5	90422654	91840542	294	35	-2.86e-05	2.79e-09	5.28e-05	0	0.5	20002osteoarthritis
5	91840542	93809984	445	50	-1.25e-06	4.05e-09	6.37e-05	0	0.5	20002osteoarthritis
5	93809984	95963519	730	50	7.27e-05	7.95e-09	8.91e-05	0.81585	0.20729	20002osteoarthritis
5	95963519	97315601	443	46	9.81e-06	4.06e-09	6.37e-05	0.1541	0.43876	20002osteoarthritis
5	97315601	99260992	536	50	8.38e-06	5.19e-09	7.2e-05	0.11631	0.4537	20002osteoarthritis
5	99260992	101578769	560	48	4.58e-05	5.65e-09	7.52e-05	0.60955	0.27108	20002osteoarthritis
5	101578769	103320005	521	50	1.48e-05	5.04e-09	7.1e-05	0.20923	0.41713	20002osteoarthritis
5	103320005	104851483	434	43	-9.44e-06	4.55e-09	6.75e-05	0	0.5	20002osteoarthritis
5	104851483	105893055	196	24	-2.04e-05	2.3e-09	4.8e-05	0	0.5	20002osteoarthritis
5	105893055	107264196	576	50	3.15e-05	7.5e-09	8.66e-05	0.36397	0.35794	20002osteoarthritis
5	107264196	108633934	421	41	3.96e-05	5.13e-09	7.16e-05	0.5527	0.29023	20002osteoarthritis
5	108633934	110821144	687	50	6.55e-05	7.84e-09	8.85e-05	0.73985	0.22969	20002osteoarthritis
5	110821144	111981562	436	49	2.7e-06	5.33e-09	7.3e-05	0.037023	0.48523	20002osteoarthritis
5	111981562	113396285	551	50	1.93e-05	6.34e-09	7.96e-05	0.24281	0.40408	20002osteoarthritis
5	113396285	114830370	559	50	2.49e-05	6.03e-09	7.76e-05	0.32132	0.37398	20002osteoarthritis
5	114830370	115831047	456	49	4.08e-05	5.54e-09	7.44e-05	0.54775	0.29193	20002osteoarthritis
5	115831047	117346213	567	50	-1.33e-05	6.91e-09	8.31e-05	0	0.5	20002osteoarthritis
5	117346213	118608820	405	45	2.03e-05	5.23e-09	7.23e-05	0.2809	0.38939	20002osteoarthritis
5	118608820	119669042	356	39	9.86e-05	5.24e-09	7.24e-05	1.3621	0.086586	20002osteoarthritis
5	119669042	120452166	250	25	1.99e-05	3.14e-09	5.6e-05	0.3553	0.36118	20002osteoarthritis
5	120452166	122556905	723	50	-1.55e-05	6.99e-09	8.36e-05	0	0.5	20002osteoarthritis
5	122556905	123798100	465	50	-2.39e-05	5.03e-09	7.09e-05	0	0.5	20002osteoarthritis
5	123798100	125785649	890	50	3.23e-05	7.51e-09	8.66e-05	0.37286	0.35463	20002osteoarthritis
5	125785649	127344604	461	50	2.15e-05	4.99e-09	7.06e-05	0.30411	0.38052	20002osteoarthritis
5	127344604	129519025	721	50	1.43e-05	6.65e-09	8.15e-05	0.17551	0.43034	20002osteoarthritis
5	129519025	132139649	653	43	6.69e-05	5.78e-09	7.6e-05	0.87995	0.18944	20002osteoarthritis
5	132139649	134777401	965	50	5.02e-05	7.7e-09	8.78e-05	0.57176	0.28374	20002osteoarthritis
5	134777401	136376050	628	50	1.97e-05	6.21e-09	7.88e-05	0.25064	0.40105	20002osteoarthritis
5	136376050	139265072	793	50	2.39e-06	6.86e-09	8.28e-05	0.028807	0.48851	20002osteoarthritis
5	139265072	140645971	432	33	4.44e-05	3.84e-09	6.2e-05	0.71637	0.23688	20002osteoarthritis
5	140645971	142981248	994	50	2.13e-05	7.39e-09	8.59e-05	0.24752	0.40225	20002osteoarthritis
5	142981248	144943354	676	50	2.47e-05	6.73e-09	8.21e-05	0.30126	0.38161	20002osteoarthritis
5	144943354	147181998	761	50	7.71e-06	7.24e-09	8.51e-05	0.090641	0.46389	20002osteoarthritis
5	147181998	148662624	568	50	2.99e-05	6.17e-09	7.85e-05	0.38026	0.35188	20002osteoarthritis
5	148662624	150561298	875	50	4.36e-05	7.63e-09	8.73e-05	0.49943	0.30874	20002osteoarthritis
5	150561298	152867774	903	50	5.48e-06	7.2e-09	8.49e-05	0.064588	0.47425	20002osteoarthritis
5	152867774	153773088	448	45	-2.83e-06	3.99e-09	6.32e-05	0	0.5	20002osteoarthritis
5	153773088	155373505	595	50	3.33e-05	6.71e-09	8.19e-05	0.40655	0.34217	20002osteoarthritis
5	155373505	156628700	413	42	1.59e-05	4.3e-09	6.56e-05	0.24259	0.40416	20002osteoarthritis
5	156628700	158825698	926	50	-2.94e-06	7.12e-09	8.44e-05	0	0.5	20002osteoarthritis
5	158825698	159973944	434	50	-5.54e-05	4.55e-09	6.75e-05	0	0.5	20002osteoarthritis
5	159973944	161482133	565	50	-1.61e-05	5.02e-09	7.09e-05	0	0.5	20002osteoarthritis
5	161482133	162743908	378	49	2.39e-05	4.52e-09	6.72e-05	0.35563	0.36106	20002osteoarthritis
5	162743908	163771582	403	50	-1.08e-05	4.46e-09	6.68e-05	0	0.5	20002osteoarthritis
5	163771582	165642395	583	50	5.76e-05	7.78e-09	8.82e-05	0.65312	0.25684	20002osteoarthritis
5	165642395	166847740	429	50	-3.02e-05	5.4e-09	7.35e-05	0	0.5	20002osteoarthritis
5	166847740	168525318	794	50	-1.64e-05	6.98e-09	8.35e-05	0	0.5	20002osteoarthritis
5	168525318	169505664	495	50	6.57e-05	6.71e-09	8.19e-05	0.80213	0.21124	20002osteoarthritis
5	169505664	171074292	715	50	6.08e-05	7.82e-09	8.84e-05	0.68802	0.24572	20002osteoarthritis
5	171074292	172678327	717	50	1.28e-05	7.29e-09	8.54e-05	0.14935	0.44064	20002osteoarthritis
5	172678327	173642871	505	50	-1.52e-05	5.75e-09	7.59e-05	0	0.5	20002osteoarthritis
5	173642871	175450595	852	50	-1.34e-05	7.01e-09	8.37e-05	0	0.5	20002osteoarthritis
5	175450595	177251507	430	50	2.05e-05	4.72e-09	6.87e-05	0.29899	0.38247	20002osteoarthritis
5	177251507	178413464	482	50	-1.36e-06	6.15e-09	7.85e-05	0	0.5	20002osteoarthritis
5	178413464	179401244	402	50	-4.61e-05	4.48e-09	6.69e-05	0	0.5	20002osteoarthritis
5	179401244	180559933	394	50	4.93e-05	5.38e-09	7.34e-05	0.67222	0.25072	20002osteoarthritis
5	180559933	180885156	46	9	7.69e-06	6.71e-10	2.59e-05	0.29664	0.38337	20002osteoarthritis
6	73924	1452362	698	50	2.71e-05	7.45e-09	8.63e-05	0.31365	0.37689	20002osteoarthritis
6	1452362	2458936	461	50	-1.25e-05	5.25e-09	7.25e-05	0	0.5	20002osteoarthritis
6	2458936	3573593	613	50	6.21e-05	7.83e-09	8.85e-05	0.7023	0.24125	20002osteoarthritis
6	3573593	4617817	559	50	9.39e-05	7.44e-09	8.63e-05	1.089	0.13808	20002osteoarthritis
6	4617817	5791472	628	50	4.42e-05	7.64e-09	8.74e-05	0.5061	0.30639	20002osteoarthritis
6	5791472	6785207	641	50	4.99e-05	7.7e-09	8.77e-05	0.56928	0.28458	20002osteoarthritis
6	6785207	7808936	555	50	1.74e-05	6.89e-09	8.3e-05	0.21014	0.41678	20002osteoarthritis
6	7808936	9020026	522	50	5.03e-05	6.07e-09	7.79e-05	0.64542	0.25933	20002osteoarthritis
6	9020026	10540317	636	50	-1.52e-05	6.99e-09	8.36e-05	0	0.5	20002osteoarthritis
6	10540317	11790816	583	50	-3.46e-05	6.37e-09	7.98e-05	0	0.5	20002osteoarthritis
6	11790816	13209388	609	50	2.48e-05	7.04e-09	8.39e-05	0.29516	0.38394	20002osteoarthritis
6	13209388	14802924	725	50	-5.77e-06	7.09e-09	8.42e-05	0	0.5	20002osteoarthritis
6	14802924	17386405	1065	50	-1.82e-05	6.96e-09	8.34e-05	0	0.5	20002osteoarthritis
6	17386405	19207487	703	50	-1.86e-05	6.19e-09	7.87e-05	0	0.5	20002osteoarthritis
6	19207487	21684065	1047	50	7.77e-05	8e-09	8.94e-05	0.86921	0.19237	20002osteoarthritis
6	21684065	22748307	529	50	-3.73e-05	6.04e-09	7.77e-05	0	0.5	20002osteoarthritis
6	22748307	23936619	526	50	4.5e-05	7.01e-09	8.37e-05	0.53799	0.29529	20002osteoarthritis
6	23936619	24852275	421	50	1.67e-05	5.56e-09	7.45e-05	0.22422	0.41129	20002osteoarthritis
6	24852275	25684587	477	50	6.63e-06	5.36e-09	7.32e-05	0.090503	0.46394	20002osteoarthritis
6	33236497	35455756	822	50	0.00018384	9.15e-09	9.57e-05	1.9217	0.027319	20002osteoarthritis
6	35455756	37572596	871	50	2.55e-05	7.43e-09	8.62e-05	0.29543	0.38383	20002osteoarthritis
6	37572596	39295677	779	50	-2.71e-05	6.86e-09	8.28e-05	0	0.5	20002osteoarthritis
6	39295677	40345115	426	45	2.91e-05	4.93e-09	7.02e-05	0.41501	0.33907	20002osteoarthritis
6	40345115	42038721	781	50	3.48e-05	7.53e-09	8.68e-05	0.40109	0.34418	20002osteoarthritis
6	42038721	43756169	503	50	-5.29e-07	5.52e-09	7.43e-05	0	0.5	20002osteoarthritis
6	43756169	45406563	618	50	0.00011105	8.24e-09	9.08e-05	1.2231	0.11065	20002osteoarthritis
6	45406563	47311898	815	50	8.45e-05	8.07e-09	8.99e-05	0.94073	0.17342	20002osteoarthritis
6	47311898	48391125	389	38	-3.03e-05	3.02e-09	5.49e-05	0	0.5	20002osteoarthritis
6	48391125	50386145	571	48	-2.17e-05	4.02e-09	6.34e-05	0	0.5	20002osteoarthritis
6	50386145	52210476	671	50	2.85e-05	6.7e-09	8.18e-05	0.34773	0.36402	20002osteoarthritis
6	52210476	53279102	463	50	1.18e-05	5e-09	7.07e-05	0.16687	0.43373	20002osteoarthritis
6	53279102	55468270	915	50	1.07e-05	7.26e-09	8.52e-05	0.12602	0.44986	20002osteoarthritis
6	55468270	56105313	221	20	1.42e-05	1.96e-09	4.43e-05	0.32116	0.37404	20002osteoarthritis
6	56105313	57599465	399	40	2.2e-05	4.05e-09	6.37e-05	0.34503	0.36504	20002osteoarthritis
6	57599465	61880512	163	10	-1.07e-05	1.07e-09	3.28e-05	0	0.5	20002osteoarthritis
6	61880512	63552888	386	23	-3.11e-05	2.47e-09	4.97e-05	0	0.5	20002osteoarthritis
6	63552888	65765742	483	44	3.39e-05	4.71e-09	6.87e-05	0.49372	0.31075	20002osteoarthritis
6	65765742	67329215	540	50	1.83e-05	5.32e-09	7.3e-05	0.25058	0.40107	20002osteoarthritis
6	67329215	68849483	507	50	-1.26e-05	4.56e-09	6.75e-05	0	0.5	20002osteoarthritis
6	68849483	69523448	242	28	3.13e-05	2.75e-09	5.24e-05	0.5973	0.27515	20002osteoarthritis
6	69523448	71609510	801	50	2.69e-05	7.37e-09	8.59e-05	0.31294	0.37716	20002osteoarthritis
6	71609510	73450097	675	50	-1.91e-05	6.51e-09	8.07e-05	0	0.5	20002osteoarthritis
6	73450097	75462003	615	50	1.66e-06	5.91e-09	7.69e-05	0.021585	0.49139	20002osteoarthritis
6	75462003	77414881	487	50	6.72e-05	5.12e-09	7.15e-05	0.93876	0.17393	20002osteoarthritis
6	77414881	78957728	524	43	1.44e-05	4.24e-09	6.51e-05	0.22066	0.41268	20002osteoarthritis
6	78957728	80691170	643	50	-1.38e-06	6.24e-09	7.9e-05	0	0.5	20002osteoarthritis
6	80691170	81929222	404	28	3.37e-05	3.33e-09	5.77e-05	0.58362	0.27974	20002osteoarthritis
6	81929222	83127149	382	42	8.56e-05	4.76e-09	6.9e-05	1.2408	0.10733	20002osteoarthritis
6	83127149	85209989	601	50	2.83e-05	5.76e-09	7.59e-05	0.37359	0.35436	20002osteoarthritis
6	85209989	87069500	654	50	-3.67e-05	4.86e-09	6.97e-05	0	0.5	20002osteoarthritis
6	87069500	88822140	606	50	5.84e-06	5.5e-09	7.41e-05	0.078797	0.4686	20002osteoarthritis
6	88822140	89973052	467	50	-1.04e-05	5.07e-09	7.12e-05	0	0.5	20002osteoarthritis
6	89973052	91843196	770	50	9.21e-06	7.26e-09	8.52e-05	0.10813	0.45695	20002osteoarthritis
6	91843196	93428644	512	50	1.19e-05	5.64e-09	7.51e-05	0.15884	0.4369	20002osteoarthritis
6	93428644	94118142	302	42	2.39e-05	3.28e-09	5.73e-05	0.4179	0.33801	20002osteoarthritis
6	94118142	94441175	86	8	-1.42e-05	5.81e-10	2.41e-05	0	0.5	20002osteoarthritis
6	94441175	97093511	686	50	3.58e-06	6.52e-09	8.07e-05	0.044357	0.48231	20002osteoarthritis
6	97093511	97842284	256	28	-1.24e-05	2.23e-09	4.72e-05	0	0.5	20002osteoarthritis
6	97842284	100630146	864	50	-2.06e-07	7.15e-09	8.46e-05	0	0.5	20002osteoarthritis
6	100630146	102636772	534	50	4.73e-05	5.93e-09	7.7e-05	0.6135	0.26977	20002osteoarthritis
6	102636772	103983395	364	34	-1.82e-05	3.21e-09	5.66e-05	0	0.5	20002osteoarthritis
6	103983395	106056733	719	50	2.65e-05	7.28e-09	8.53e-05	0.31029	0.37817	20002osteoarthritis
6	106056733	107450306	654	50	4.15e-06	7.2e-09	8.49e-05	0.048869	0.48051	20002osteoarthritis
6	107450306	108464380	363	45	-3.7e-05	3.75e-09	6.13e-05	0	0.5	20002osteoarthritis
6	108464380	110304247	561	50	7.61e-05	5.83e-09	7.64e-05	0.99597	0.15963	20002osteoarthritis
6	110304247	112345014	634	50	-5e-06	6.37e-09	7.98e-05	0	0.5	20002osteoarthritis
6	112345014	114220833	676	50	-2.62e-05	6.11e-09	7.81e-05	0	0.5	20002osteoarthritis
6	114220833	116131396	544	50	6.61e-07	4.62e-09	6.8e-05	0.0097268	0.49612	20002osteoarthritis
6	116131396	117672972	518	50	-6.29e-06	4.66e-09	6.83e-05	0	0.5	20002osteoarthritis
6	117672972	118963115	411	40	2.09e-05	4.03e-09	6.35e-05	0.32949	0.37089	20002osteoarthritis
6	118963115	119963278	348	36	4.49e-07	3.45e-09	5.88e-05	0.0076397	0.49695	20002osteoarthritis
6	119963278	120512128	181	19	-2.88e-06	1.64e-09	4.05e-05	0	0.5	20002osteoarthritis
6	120512128	121905676	393	37	-7.28e-06	3.27e-09	5.72e-05	0	0.5	20002osteoarthritis
6	121905676	123856181	658	50	6.77e-05	6.57e-09	8.1e-05	0.8352	0.2018	20002osteoarthritis
6	123856181	125424383	621	50	1.44e-05	7.31e-09	8.55e-05	0.16798	0.4333	20002osteoarthritis
6	125424383	127540461	496	50	3.02e-05	5.29e-09	7.27e-05	0.41518	0.339	20002osteoarthritis
6	127540461	129861031	623	50	2.97e-05	6.59e-09	8.12e-05	0.36534	0.35743	20002osteoarthritis
6	129861031	130935454	508	50	-7.69e-06	5.72e-09	7.56e-05	0	0.5	20002osteoarthritis
6	130935454	132765669	639	50	2.95e-05	6.97e-09	8.35e-05	0.35267	0.36217	20002osteoarthritis
6	132765669	134244243	625	50	-1.6e-05	6.35e-09	7.97e-05	0	0.5	20002osteoarthritis
6	134244243	136224177	620	50	-1.92e-05	6.95e-09	8.34e-05	0	0.5	20002osteoarthritis
6	136224177	137614218	357	47	-4.25e-05	3.77e-09	6.14e-05	0	0.5	20002osteoarthritis
6	137614218	138822629	503	50	1.56e-05	5.81e-09	7.62e-05	0.20523	0.4187	20002osteoarthritis
6	138822629	139845436	403	50	1.2e-05	4.96e-09	7.04e-05	0.16977	0.4326	20002osteoarthritis
6	139845436	142288479	575	50	7.42e-05	6.27e-09	7.92e-05	0.93738	0.17428	20002osteoarthritis
6	142288479	145319810	1088	50	-4.29e-05	6.69e-09	8.18e-05	0	0.5	20002osteoarthritis
6	145319810	146665424	344	27	-1.31e-05	2.38e-09	4.88e-05	0	0.5	20002osteoarthritis
6	146665424	148920352	967	50	-8.32e-06	7.07e-09	8.41e-05	0	0.5	20002osteoarthritis
6	148920352	150253404	567	50	1.53e-05	5.76e-09	7.59e-05	0.20128	0.42024	20002osteoarthritis
6	150253404	151912703	918	50	4.82e-06	7.21e-09	8.49e-05	0.05678	0.47736	20002osteoarthritis
6	151912703	153094496	606	50	1.59e-05	6.61e-09	8.13e-05	0.19503	0.42269	20002osteoarthritis
6	153094496	154974120	842	50	-2.34e-05	6.9e-09	8.31e-05	0	0.5	20002osteoarthritis
6	154974120	156763326	778	50	4.14e-06	7.2e-09	8.49e-05	0.048818	0.48053	20002osteoarthritis
6	156763326	158218719	500	50	-2.78e-06	5.95e-09	7.71e-05	0	0.5	20002osteoarthritis
6	158218719	160580497	1096	50	1.11e-05	7.28e-09	8.53e-05	0.13026	0.44818	20002osteoarthritis
6	160580497	162169564	804	50	2.27e-05	7.4e-09	8.6e-05	0.26354	0.39607	20002osteoarthritis
6	162169564	162931203	387	50	4.37e-06	4.89e-09	6.99e-05	0.062453	0.4751	20002osteoarthritis
6	162931203	164383521	697	50	1.79e-05	7.35e-09	8.57e-05	0.20874	0.41732	20002osteoarthritis
6	164383521	165586864	576	50	6.87e-05	6.89e-09	8.3e-05	0.82828	0.20376	20002osteoarthritis
6	165586864	167024733	855	50	6.8e-06	7.23e-09	8.5e-05	0.079922	0.46815	20002osteoarthritis
6	167024733	168042835	440	50	2.78e-06	5.11e-09	7.15e-05	0.038916	0.48448	20002osteoarthritis
6	168042835	169382050	621	50	2.8e-05	7.24e-09	8.51e-05	0.32926	0.37098	20002osteoarthritis
6	169382050	170330173	426	48	-6.62e-06	4.26e-09	6.53e-05	0	0.5	20002osteoarthritis
6	170330173	171051270	253	31	1.18e-06	2.87e-09	5.36e-05	0.021925	0.49125	20002osteoarthritis
7	16161	972752	174	27	6.05e-05	2.92e-09	5.4e-05	1.1198	0.13141	20002osteoarthritis
7	972752	1353067	157	19	5.26e-06	2.05e-09	4.53e-05	0.11612	0.45378	20002osteoarthritis
7	1353067	2062398	185	24	1.66e-05	2.62e-09	5.12e-05	0.32521	0.37251	20002osteoarthritis
7	2062398	2772227	269	39	1.64e-05	3.73e-09	6.11e-05	0.26838	0.3942	20002osteoarthritis
7	2772227	4573428	904	50	2.13e-05	7.39e-09	8.59e-05	0.24742	0.40229	20002osteoarthritis
7	4573428	5416232	264	44	2.62e-05	4e-09	6.32e-05	0.4148	0.33914	20002osteoarthritis
7	5416232	5854526	123	20	6.61e-05	2.4e-09	4.9e-05	1.3478	0.088862	20002osteoarthritis
7	5854526	6573857	179	26	6.2e-05	3.03e-09	5.51e-05	1.1256	0.13017	20002osteoarthritis
7	6573857	7808752	483	50	8.21e-05	6.93e-09	8.32e-05	0.98598	0.16207	20002osteoarthritis
7	7808752	9123423	763	50	-3.4e-06	7.12e-09	8.44e-05	0	0.5	20002osteoarthritis
7	9123423	9987499	403	50	3.37e-05	5.58e-09	7.47e-05	0.45122	0.32592	20002osteoarthritis
7	9987499	11299198	511	50	1.24e-05	6.42e-09	8.01e-05	0.15522	0.43832	20002osteoarthritis
7	11299198	12635461	749	50	8.49e-06	7.25e-09	8.51e-05	0.099673	0.4603	20002osteoarthritis
7	12635461	13884202	617	50	2.38e-05	7.41e-09	8.61e-05	0.27687	0.39094	20002osteoarthritis
7	13884202	15143657	591	50	-5.8e-06	7.09e-09	8.42e-05	0	0.5	20002osteoarthritis
7	15143657	16902069	826	50	3.62e-05	7.55e-09	8.69e-05	0.41691	0.33837	20002osteoarthritis
7	16902069	19481547	1097	50	5.71e-05	7.78e-09	8.82e-05	0.64737	0.2587	20002osteoarthritis
7	19481547	20124908	249	29	3.75e-05	3.47e-09	5.89e-05	0.63546	0.26256	20002osteoarthritis
7	20124908	22507629	1265	50	-1.49e-05	6.99e-09	8.36e-05	0	0.5	20002osteoarthritis
7	22507629	23471442	338	40	8.8e-06	4.34e-09	6.59e-05	0.13364	0.44684	20002osteoarthritis
7	23471442	25077259	768	50	-1.11e-05	7.04e-09	8.39e-05	0	0.5	20002osteoarthritis
7	25077259	25909555	467	50	5.77e-05	5.87e-09	7.66e-05	0.75369	0.22552	20002osteoarthritis
7	25909555	28360309	939	50	-3.9e-06	7.11e-09	8.43e-05	0	0.5	20002osteoarthritis
7	28360309	31137289	1342	50	-4.45e-06	7.11e-09	8.43e-05	0	0.5	20002osteoarthritis
7	31137289	33555768	1063	50	1.02e-05	7.27e-09	8.52e-05	0.11943	0.45247	20002osteoarthritis
7	33555768	36213538	1070	50	3.27e-06	7.19e-09	8.48e-05	0.03852	0.48464	20002osteoarthritis
7	36213538	37555184	656	50	1.68e-06	7.17e-09	8.47e-05	0.019809	0.4921	20002osteoarthritis
7	37555184	38966703	693	50	1.46e-05	7.05e-09	8.4e-05	0.17372	0.43104	20002osteoarthritis
7	38966703	39862670	338	37	2.68e-05	3.7e-09	6.08e-05	0.44083	0.32967	20002osteoarthritis
7	39862670	42001811	653	50	-1.73e-05	6.42e-09	8.01e-05	0	0.5	20002osteoarthritis
7	42001811	43159074	430	50	2.59e-05	5.16e-09	7.18e-05	0.36027	0.35932	20002osteoarthritis
7	43159074	44763828	548	50	1.52e-05	5.77e-09	7.6e-05	0.1996	0.4209	20002osteoarthritis
7	44763828	45952922	410	48	5.5e-05	5.21e-09	7.22e-05	0.76236	0.22292	20002osteoarthritis
7	45952922	46986720	441	48	2.14e-05	4.8e-09	6.93e-05	0.30892	0.37869	20002osteoarthritis
7	46986720	49212278	976	50	1.02e-05	7.27e-09	8.52e-05	0.11974	0.45235	20002osteoarthritis
7	49212278	51675322	964	50	-4.43e-05	6.68e-09	8.17e-05	0	0.5	20002osteoarthritis
7	51675322	53176312	685	50	-7.93e-06	6.76e-09	8.22e-05	0	0.5	20002osteoarthritis
7	53176312	54222976	392	41	1.31e-05	3.81e-09	6.17e-05	0.21257	0.41583	20002osteoarthritis
7	54222976	55691584	595	50	2.07e-05	6.48e-09	8.05e-05	0.25665	0.39873	20002osteoarthritis
7	55691584	57382638	321	31	1.42e-05	3.21e-09	5.66e-05	0.25111	0.40087	20002osteoarthritis
7	57382638	63307359	186	19	-2.09e-05	1.76e-09	4.19e-05	0	0.5	20002osteoarthritis
7	63307359	63641125	58	6	9.56e-06	6.62e-10	2.57e-05	0.37143	0.35516	20002osteoarthritis
7	63641125	65689809	393	28	-1.3e-05	3.09e-09	5.56e-05	0	0.5	20002osteoarthritis
7	65689809	68234074	779	50	-1.58e-05	6.98e-09	8.36e-05	0	0.5	20002osteoarthritis
7	68234074	69085364	283	39	-3.52e-05	2.83e-09	5.32e-05	0	0.5	20002osteoarthritis
7	69085364	71874885	906	50	4.52e-05	7.65e-09	8.74e-05	0.51736	0.30245	20002osteoarthritis
7	71874885	73334602	223	26	1.87e-05	2.42e-09	4.92e-05	0.38005	0.35195	20002osteoarthritis
7	73334602	76458564	482	50	3.13e-06	5.45e-09	7.38e-05	0.042384	0.4831	20002osteoarthritis
7	76458564	78093859	690	50	5.24e-05	7.72e-09	8.79e-05	0.59603	0.27558	20002osteoarthritis
7	78093859	79888069	685	50	5.52e-05	7.76e-09	8.81e-05	0.6269	0.26536	20002osteoarthritis
7	79888069	82022686	765	50	4.95e-05	7.69e-09	8.77e-05	0.56381	0.28644	20002osteoarthritis
7	82022686	83801203	681	50	6.12e-05	7.82e-09	8.84e-05	0.69254	0.2443	20002osteoarthritis
7	83801203	85572182	439	40	6.69e-06	3.96e-09	6.29e-05	0.10633	0.45766	20002osteoarthritis
7	85572182	87825004	613	50	-2.66e-05	4.88e-09	6.99e-05	0	0.5	20002osteoarthritis
7	87825004	90661784	1025	50	-2.64e-05	6.87e-09	8.29e-05	0	0.5	20002osteoarthritis
7	90661784	92493752	511	50	-4.59e-05	4.1e-09	6.4e-05	0	0.5	20002osteoarthritis
7	92493752	93966601	378	50	9.09e-07	4.56e-09	6.75e-05	0.013466	0.49463	20002osteoarthritis
7	93966601	96073508	762	50	4.03e-05	7.59e-09	8.71e-05	0.46275	0.32177	20002osteoarthritis
7	96073508	97099570	327	43	2.13e-05	3.74e-09	6.11e-05	0.34837	0.36378	20002osteoarthritis
7	97099570	98715474	457	50	-2.32e-05	4.67e-09	6.83e-05	0	0.5	20002osteoarthritis
7	98715474	100196651	310	29	1.92e-05	2.84e-09	5.32e-05	0.36109	0.35901	20002osteoarthritis
7	100196651	101199253	317	39	6.07e-06	3.59e-09	5.99e-05	0.10131	0.45965	20002osteoarthritis
7	101199253	103197510	446	50	2.73e-05	5.3e-09	7.28e-05	0.37548	0.35365	20002osteoarthritis
7	103197510	104159525	497	50	1.13e-05	5.44e-09	7.37e-05	0.15363	0.43895	20002osteoarthritis
7	104159525	105682905	570	50	2.27e-05	6.53e-09	8.08e-05	0.28074	0.38946	20002osteoarthritis
7	105682905	107780178	783	50	2.3e-05	7.41e-09	8.61e-05	0.26769	0.39447	20002osteoarthritis
7	107780178	109647594	596	50	-1.55e-05	5.77e-09	7.59e-05	0	0.5	20002osteoarthritis
7	109647594	112618684	888	50	6.17e-05	7.83e-09	8.85e-05	0.6979	0.24262	20002osteoarthritis
7	112618684	113712387	253	27	1.62e-05	2.7e-09	5.2e-05	0.312	0.37752	20002osteoarthritis
7	113712387	116780178	768	50	5.27e-05	7.59e-09	8.71e-05	0.60415	0.27287	20002osteoarthritis
7	116780178	118351581	407	39	3.09e-05	3.81e-09	6.18e-05	0.49992	0.30857	20002osteoarthritis
7	118351581	121045273	488	44	-3e-05	4.02e-09	6.34e-05	0	0.5	20002osteoarthritis
7	121045273	121933630	262	31	5.51e-05	3.12e-09	5.59e-05	0.98568	0.16215	20002osteoarthritis
7	121933630	124156805	712	50	1.4e-05	6.65e-09	8.15e-05	0.17165	0.43186	20002osteoarthritis
7	124156805	124167552	7	2	1.49e-05	2.36e-10	1.54e-05	0.96711	0.16675	20002osteoarthritis
7	124167552	126519170	732	50	5.26e-05	6.46e-09	8.04e-05	0.65451	0.25639	20002osteoarthritis
7	126519170	126869221	150	18	9.29e-07	1.52e-09	3.9e-05	0.023804	0.4905	20002osteoarthritis
7	126869221	128778386	666	50	6.84e-05	6.88e-09	8.3e-05	0.82401	0.20497	20002osteoarthritis
7	128778386	130422414	537	50	1.78e-05	5.83e-09	7.64e-05	0.23291	0.40792	20002osteoarthritis
7	130422414	132805848	976	50	-1.19e-05	7.03e-09	8.38e-05	0	0.5	20002osteoarthritis
7	132805848	134307596	476	38	-4.79e-06	4.35e-09	6.6e-05	0	0.5	20002osteoarthritis
7	134307596	135591083	529	50	-2.02e-06	5.47e-09	7.4e-05	0	0.5	20002osteoarthritis
7	135591083	136876562	446	50	2.76e-05	5.07e-09	7.12e-05	0.38712	0.34933	20002osteoarthritis
7	136876562	138744679	664	50	-2e-05	6.94e-09	8.33e-05	0	0.5	20002osteoarthritis
7	138744679	139933177	371	46	-6.66e-06	4.02e-09	6.34e-05	0	0.5	20002osteoarthritis
7	139933177	140235210	140	27	2.63e-06	1.72e-09	4.14e-05	0.06359	0.47465	20002osteoarthritis
7	140235210	141226557	327	34	3.24e-05	3.36e-09	5.8e-05	0.55814	0.28837	20002osteoarthritis
7	141226557	142656310	395	46	-1.9e-05	3.45e-09	5.87e-05	0	0.5	20002osteoarthritis
7	142656310	144968289	615	50	9.7e-06	6.13e-09	7.83e-05	0.12389	0.4507	20002osteoarthritis
7	144968289	146427960	413	46	1.67e-05	4.48e-09	6.7e-05	0.24919	0.40161	20002osteoarthritis
7	146427960	147815318	587	50	1.38e-05	6.55e-09	8.1e-05	0.17013	0.43245	20002osteoarthritis
7	147815318	149840658	685	50	4.99e-06	7.21e-09	8.49e-05	0.058735	0.47658	20002osteoarthritis
7	149840658	150711505	369	42	4.26e-05	4.01e-09	6.34e-05	0.67272	0.25056	20002osteoarthritis
7	150711505	152249806	524	50	-1.41e-05	6.68e-09	8.17e-05	0	0.5	20002osteoarthritis
7	152249806	153674019	525	50	1.13e-06	6.55e-09	8.09e-05	0.013916	0.49445	20002osteoarthritis
7	153674019	154964730	611	50	9.52e-05	8.19e-09	9.05e-05	1.0516	0.14649	20002osteoarthritis
7	154964730	156065250	519	50	-3.31e-05	6.09e-09	7.8e-05	0	0.5	20002osteoarthritis
7	156065250	157634597	580	50	6.31e-05	7.83e-09	8.85e-05	0.71281	0.23798	20002osteoarthritis
7	157634597	159128575	542	50	3.12e-05	6.27e-09	7.92e-05	0.39371	0.3469	20002osteoarthritis
8	10422	1044217	438	50	-3.7e-07	6.12e-09	7.82e-05	0	0.5	20002osteoarthritis
8	1044217	1163245	76	12	2.33e-06	1.07e-09	3.27e-05	0.07141	0.47154	20002osteoarthritis
8	1163245	2042942	521	50	2.69e-05	7.45e-09	8.63e-05	0.31163	0.37766	20002osteoarthritis
8	2042942	2573279	270	41	1.95e-05	3.91e-09	6.25e-05	0.31168	0.37764	20002osteoarthritis
8	2573279	3392926	632	50	-3.44e-05	6.78e-09	8.24e-05	0	0.5	20002osteoarthritis
8	3392926	3783017	451	50	6.87e-05	6.86e-09	8.28e-05	0.82932	0.20346	20002osteoarthritis
8	3783017	4480476	723	50	-2.45e-05	6.89e-09	8.3e-05	0	0.5	20002osteoarthritis
8	4480476	5146927	504	50	2.73e-05	7.32e-09	8.56e-05	0.3186	0.37502	20002osteoarthritis
8	5146927	6142797	798	50	-2.33e-05	6.9e-09	8.31e-05	0	0.5	20002osteoarthritis
8	6142797	7153079	582	50	-1.26e-05	7.02e-09	8.38e-05	0	0.5	20002osteoarthritis
8	7153079	9154694	610	50	0.00010043	8.25e-09	9.08e-05	1.106	0.13436	20002osteoarthritis
8	9154694	9640787	249	25	1.32e-05	3.36e-09	5.79e-05	0.22744	0.41004	20002osteoarthritis
8	9640787	10463197	504	50	-4.95e-05	6.44e-09	8.03e-05	0	0.5	20002osteoarthritis
8	10463197	11278998	429	40	1.07e-06	5.65e-09	7.52e-05	0.014189	0.49434	20002osteoarthritis
8	11278998	13491775	892	50	2.81e-05	7.46e-09	8.64e-05	0.32506	0.37257	20002osteoarthritis
8	13491775	13944992	274	33	-2.28e-05	3.14e-09	5.61e-05	0	0.5	20002osteoarthritis
8	13944992	15991660	1181	50	3.47e-05	7.53e-09	8.68e-05	0.39977	0.34466	20002osteoarthritis
8	15991660	17387876	536	50	4.9e-05	7.69e-09	8.77e-05	0.55933	0.28797	20002osteoarthritis
8	17387876	17836399	266	32	2.39e-05	3.72e-09	6.1e-05	0.39138	0.34776	20002osteoarthritis
8	17836399	19492840	1043	50	2.13e-05	7.39e-09	8.59e-05	0.24733	0.40233	20002osteoarthritis
8	19492840	20060856	356	47	-1e-05	4.49e-09	6.7e-05	0	0.5	20002osteoarthritis
8	20060856	21661737	807	50	1.89e-05	7.36e-09	8.58e-05	0.22006	0.41291	20002osteoarthritis
8	21661737	22897057	558	50	-8.94e-06	7.06e-09	8.4e-05	0	0.5	20002osteoarthritis
8	22897057	24674718	718	50	2.36e-05	7.41e-09	8.61e-05	0.27453	0.39184	20002osteoarthritis
8	24674718	25483454	311	36	3.45e-05	3.62e-09	6.02e-05	0.57413	0.28294	20002osteoarthritis
8	25483454	26682525	659	50	3.87e-06	7.2e-09	8.48e-05	0.04557	0.48183	20002osteoarthritis
8	26682525	28162392	774	50	-1.7e-05	6.97e-09	8.35e-05	0	0.5	20002osteoarthritis
8	28162392	29327896	398	46	2.36e-06	4.4e-09	6.63e-05	0.035574	0.48581	20002osteoarthritis
8	29327896	31133729	588	50	-2.61e-05	6.08e-09	7.8e-05	0	0.5	20002osteoarthritis
8	31133729	31548360	130	21	2.13e-08	1.5e-09	3.87e-05	0.00055034	0.49978	20002osteoarthritis
8	31548360	32977218	508	50	1.65e-05	5.36e-09	7.32e-05	0.22595	0.41062	20002osteoarthritis
8	32977218	35317232	556	46	6.32e-05	5.09e-09	7.13e-05	0.88589	0.18784	20002osteoarthritis
8	35317232	37379389	395	45	4.06e-05	4.4e-09	6.64e-05	0.6117	0.27037	20002osteoarthritis
8	37379389	38938806	364	50	-3.16e-05	3.89e-09	6.23e-05	0	0.5	20002osteoarthritis
8	38938806	40703337	639	50	7.44e-06	6.46e-09	8.04e-05	0.09254	0.46313	20002osteoarthritis
8	40703337	41721454	406	50	-9.98e-06	4.8e-09	6.93e-05	0	0.5	20002osteoarthritis
8	41721454	42773823	221	23	1.52e-05	2.35e-09	4.85e-05	0.31368	0.37688	20002osteoarthritis
8	42773823	46841315	75	8	-8.39e-06	6.59e-10	2.57e-05	0	0.5	20002osteoarthritis
8	46841315	50082470	436	38	-2.14e-05	4.01e-09	6.33e-05	0	0.5	20002osteoarthritis
8	50082470	53302930	860	50	-1.35e-05	6.91e-09	8.31e-05	0	0.5	20002osteoarthritis
8	53302930	54418044	396	42	-1.23e-05	3.8e-09	6.17e-05	0	0.5	20002osteoarthritis
8	54418044	55945581	477	50	4.37e-05	5.2e-09	7.21e-05	0.60593	0.27228	20002osteoarthritis
8	55945581	56956383	373	42	-1.72e-05	3.78e-09	6.15e-05	0	0.5	20002osteoarthritis
8	56956383	59068651	711	50	-2.49e-06	7.13e-09	8.44e-05	0	0.5	20002osteoarthritis
8	59068651	59728100	285	33	7.25e-05	3.69e-09	6.08e-05	1.1935	0.11634	20002osteoarthritis
8	59728100	62329099	824	50	2.62e-05	7.44e-09	8.63e-05	0.30408	0.38053	20002osteoarthritis
8	62329099	63349306	338	36	8.09e-06	3.2e-09	5.66e-05	0.14306	0.44312	20002osteoarthritis
8	63349306	65232872	568	49	1.6e-05	5.28e-09	7.27e-05	0.22013	0.41288	20002osteoarthritis
8	65232872	66489090	383	45	2.44e-05	4.11e-09	6.41e-05	0.37996	0.35199	20002osteoarthritis
8	66489090	69863057	942	50	5.65e-05	7.77e-09	8.81e-05	0.64047	0.26093	20002osteoarthritis
8	69863057	70867979	427	50	-1.52e-05	4.8e-09	6.93e-05	0	0.5	20002osteoarthritis
8	70867979	72289454	462	50	3.39e-05	4.88e-09	6.98e-05	0.48617	0.31342	20002osteoarthritis
8	72289454	73817199	737	50	-1.06e-05	7.04e-09	8.39e-05	0	0.5	20002osteoarthritis
8	73817199	75445064	660	50	1.86e-05	6.93e-09	8.32e-05	0.22306	0.41174	20002osteoarthritis
8	75445064	76456542	311	38	3.04e-05	3.43e-09	5.85e-05	0.51886	0.30193	20002osteoarthritis
8	76456542	79132861	768	50	1.31e-05	6.8e-09	8.24e-05	0.15873	0.43694	20002osteoarthritis
8	79132861	81956395	857	50	3.37e-05	7.52e-09	8.67e-05	0.38827	0.34891	20002osteoarthritis
8	81956395	82693739	236	32	2.36e-05	2.71e-09	5.2e-05	0.45378	0.32499	20002osteoarthritis
8	82693739	84225589	427	45	3.25e-05	4.08e-09	6.39e-05	0.50862	0.30551	20002osteoarthritis
8	84225589	85955619	394	40	5.48e-05	4.26e-09	6.53e-05	0.83881	0.20079	20002osteoarthritis
8	85955619	87411709	297	26	-9.96e-06	2.42e-09	4.92e-05	0	0.5	20002osteoarthritis
8	87411709	89085481	523	50	-8.29e-06	5.03e-09	7.1e-05	0	0.5	20002osteoarthritis
8	89085481	90638162	417	39	3.82e-06	4.18e-09	6.47e-05	0.059044	0.47646	20002osteoarthritis
8	90638162	93554386	749	50	-1.94e-05	6.89e-09	8.3e-05	0	0.5	20002osteoarthritis
8	93554386	95005527	415	48	1.69e-05	4.66e-09	6.83e-05	0.24721	0.40237	20002osteoarthritis
8	95005527	96534806	673	50	5.98e-05	7.81e-09	8.83e-05	0.6768	0.24927	20002osteoarthritis
8	96534806	99401581	1178	50	-1.8e-05	6.96e-09	8.34e-05	0	0.5	20002osteoarthritis
8	99401581	101620958	568	42	-2.12e-05	4.16e-09	6.45e-05	0	0.5	20002osteoarthritis
8	101620958	104123306	1059	50	-9.58e-06	7.05e-09	8.4e-05	0	0.5	20002osteoarthritis
8	104123306	104988752	281	25	7.85e-07	2.4e-09	4.9e-05	0.016029	0.49361	20002osteoarthritis
8	104988752	107410754	874	50	-2.68e-05	6.86e-09	8.29e-05	0	0.5	20002osteoarthritis
8	107410754	108648177	523	50	5.5e-05	5.44e-09	7.38e-05	0.74568	0.22793	20002osteoarthritis
8	108648177	109248173	208	22	1.35e-05	1.98e-09	4.45e-05	0.3039	0.3806	20002osteoarthritis
8	109248173	110484314	372	31	-3.78e-06	2.84e-09	5.33e-05	0	0.5	20002osteoarthritis
8	110484314	111850847	307	34	-3.6e-06	2.73e-09	5.23e-05	0	0.5	20002osteoarthritis
8	111850847	113064320	254	19	-5.91e-06	2.03e-09	4.51e-05	0	0.5	20002osteoarthritis
8	113064320	116096495	855	50	-1.62e-05	6.48e-09	8.05e-05	0	0.5	20002osteoarthritis
8	116096495	119685457	1187	50	-1.08e-05	7.04e-09	8.39e-05	0	0.5	20002osteoarthritis
8	119685457	121201700	555	50	0.00010389	6.34e-09	7.96e-05	1.3048	0.095988	20002osteoarthritis
8	121201700	124861459	1411	50	7.52e-06	7.24e-09	8.51e-05	0.088395	0.46478	20002osteoarthritis
8	124861459	125683719	363	41	7.04e-05	4.46e-09	6.68e-05	1.0542	0.14589	20002osteoarthritis
8	125683719	126410917	282	42	-1.46e-05	3.16e-09	5.62e-05	0	0.5	20002osteoarthritis
8	126410917	128659111	964	50	-5.66e-06	7.09e-09	8.42e-05	0	0.5	20002osteoarthritis
8	128659111	130381139	714	50	-2.05e-05	6.93e-09	8.33e-05	0	0.5	20002osteoarthritis
8	130381139	131639625	522	50	4.38e-05	6.22e-09	7.89e-05	0.55598	0.28911	20002osteoarthritis
8	131639625	133351144	810	50	-1.41e-05	7e-09	8.37e-05	0	0.5	20002osteoarthritis
8	133351144	134570001	748	50	-3.56e-05	6.77e-09	8.23e-05	0	0.5	20002osteoarthritis
8	134570001	136035605	803	50	8.17e-06	7.24e-09	8.51e-05	0.096012	0.46176	20002osteoarthritis
8	136035605	137524151	578	50	-3.42e-05	5.56e-09	7.46e-05	0	0.5	20002osteoarthritis
8	137524151	139254830	740	50	-1.31e-05	7.01e-09	8.37e-05	0	0.5	20002osteoarthritis
8	139254830	140725643	784	50	-2.68e-05	6.87e-09	8.29e-05	0	0.5	20002osteoarthritis
8	140725643	143044914	900	50	6.92e-05	7.91e-09	8.89e-05	0.7786	0.21811	20002osteoarthritis
8	143044914	144236881	427	50	1.1e-05	4.82e-09	6.94e-05	0.15802	0.43722	20002osteoarthritis
8	144236881	146303867	473	50	1.97e-05	5.81e-09	7.62e-05	0.25883	0.39788	20002osteoarthritis
9	10023	1079707	631	50	-8.81e-06	7.06e-09	8.4e-05	0	0.5	20002osteoarthritis
9	1079707	1916877	626	50	-2.63e-05	6.87e-09	8.29e-05	0	0.5	20002osteoarthritis
9	1916877	3190064	820	50	-1.49e-05	6.99e-09	8.36e-05	0	0.5	20002osteoarthritis
9	3190064	4495328	789	50	2.01e-05	7.37e-09	8.59e-05	0.23454	0.40728	20002osteoarthritis
9	4495328	4884926	241	39	-2.34e-05	3.03e-09	5.51e-05	0	0.5	20002osteoarthritis
9	4884926	6557589	603	50	-2e-05	6.94e-09	8.33e-05	0	0.5	20002osteoarthritis
9	6557589	7154923	317	40	7.31e-05	4.98e-09	7.05e-05	1.0366	0.14995	20002osteoarthritis
9	7154923	8456299	959	50	2.96e-05	7.48e-09	8.65e-05	0.34205	0.36616	20002osteoarthritis
9	8456299	9166403	431	50	-2.78e-05	5.51e-09	7.43e-05	0	0.5	20002osteoarthritis
9	9166403	10879253	886	50	3.3e-05	7.51e-09	8.67e-05	0.38088	0.35165	20002osteoarthritis
9	10879253	12276489	514	45	8.02e-05	6.55e-09	8.1e-05	0.99033	0.16101	20002osteoarthritis
9	12276489	14836363	1335	50	1.03e-05	7.27e-09	8.53e-05	0.12106	0.45182	20002osteoarthritis
9	14836363	16659655	829	50	-2e-05	6.94e-09	8.33e-05	0	0.5	20002osteoarthritis
9	16659655	18661051	986	50	-1.94e-05	6.94e-09	8.33e-05	0	0.5	20002osteoarthritis
9	18661051	20463534	869	50	-2.31e-05	6.91e-09	8.31e-05	0	0.5	20002osteoarthritis
9	20463534	22206559	724	50	8.55e-05	8.08e-09	8.99e-05	0.95129	0.17073	20002osteoarthritis
9	22206559	24158518	653	50	6.34e-05	7.83e-09	8.85e-05	0.71654	0.23683	20002osteoarthritis
9	24158518	25330810	322	45	-3.4e-05	4.09e-09	6.4e-05	0	0.5	20002osteoarthritis
9	25330810	26111757	300	46	3.51e-05	4.55e-09	6.75e-05	0.52004	0.30152	20002osteoarthritis
9	26111757	28224283	989	50	8.86e-06	7.25e-09	8.52e-05	0.10402	0.45858	20002osteoarthritis
9	28224283	28811584	258	37	3.68e-05	3.5e-09	5.91e-05	0.62211	0.26694	20002osteoarthritis
9	28811584	30387392	606	50	3.54e-05	5.92e-09	7.69e-05	0.45988	0.3228	20002osteoarthritis
9	30387392	31310383	276	24	-2.34e-06	2.7e-09	5.2e-05	0	0.5	20002osteoarthritis
9	31310383	32019368	226	23	1.76e-05	2.29e-09	4.78e-05	0.36699	0.35681	20002osteoarthritis
9	32019368	33578334	650	50	1.23e-05	7.02e-09	8.38e-05	0.1468	0.44165	20002osteoarthritis
9	33578334	34642243	320	29	1.3e-05	2.71e-09	5.21e-05	0.24984	0.40135	20002osteoarthritis
9	34642243	36743283	654	50	4.92e-05	7.62e-09	8.73e-05	0.56361	0.28651	20002osteoarthritis
9	36743283	38641599	792	50	5.17e-06	7.21e-09	8.49e-05	0.060921	0.47571	20002osteoarthritis
9	38641599	65472190	112	23	-2.56e-05	1.22e-09	3.49e-05	0	0.5	20002osteoarthritis
9	65472190	72512711	568	50	4.86e-06	5.99e-09	7.74e-05	0.062776	0.47497	20002osteoarthritis
9	72512711	72753755	121	11	-8.41e-06	9.66e-10	3.11e-05	0	0.5	20002osteoarthritis
9	72753755	74253040	638	50	-9.23e-06	5.88e-09	7.67e-05	0	0.5	20002osteoarthritis
9	74253040	76203946	616	50	-1.02e-06	5.95e-09	7.72e-05	0	0.5	20002osteoarthritis
9	76203946	76973081	201	23	-9.93e-06	1.99e-09	4.46e-05	0	0.5	20002osteoarthritis
9	76973081	78900183	867	50	-1.71e-05	6.97e-09	8.35e-05	0	0.5	20002osteoarthritis
9	78900183	79471208	314	47	-2.82e-05	3.63e-09	6.02e-05	0	0.5	20002osteoarthritis
9	79471208	81079055	574	50	-3.14e-05	6.55e-09	8.09e-05	0	0.5	20002osteoarthritis
9	81079055	82590928	701	50	2.95e-05	7.48e-09	8.65e-05	0.34085	0.36661	20002osteoarthritis
9	82590928	84211233	724	50	6.25e-05	7.83e-09	8.85e-05	0.70579	0.24016	20002osteoarthritis
9	84211233	85440801	327	50	-2.11e-06	4.06e-09	6.37e-05	0	0.5	20002osteoarthritis
9	85440801	86938196	680	50	-2.65e-05	6.87e-09	8.29e-05	0	0.5	20002osteoarthritis
9	86938196	88109333	520	50	-1.68e-06	5.37e-09	7.33e-05	0	0.5	20002osteoarthritis
9	88109333	88590417	113	14	1.17e-05	1.2e-09	3.46e-05	0.33726	0.36796	20002osteoarthritis
9	88590417	90136246	653	50	2.15e-06	7.18e-09	8.47e-05	0.025351	0.48989	20002osteoarthritis
9	90136246	92528698	967	50	2.47e-05	7.42e-09	8.62e-05	0.28612	0.38739	20002osteoarthritis
9	92528698	94167203	696	50	-2.12e-05	6.93e-09	8.32e-05	0	0.5	20002osteoarthritis
9	94167203	96671698	902	50	3.26e-05	7.51e-09	8.67e-05	0.37666	0.35321	20002osteoarthritis
9	96671698	98922040	784	50	1.98e-05	7.37e-09	8.59e-05	0.23059	0.40882	20002osteoarthritis
9	98922040	101592859	958	50	-5.64e-08	7.16e-09	8.46e-05	0	0.5	20002osteoarthritis
9	101592859	104624437	1049	50	8.72e-06	7.25e-09	8.52e-05	0.10243	0.45921	20002osteoarthritis
9	104624437	105967976	628	50	2.78e-05	6.34e-09	7.96e-05	0.3491	0.36351	20002osteoarthritis
9	105967976	107581749	673	50	3.03e-05	6.13e-09	7.83e-05	0.38685	0.34943	20002osteoarthritis
9	107581749	109298754	670	50	7.91e-05	8.02e-09	8.95e-05	0.88391	0.18837	20002osteoarthritis
9	109298754	110695062	624	50	4.2e-05	7.61e-09	8.72e-05	0.48114	0.31521	20002osteoarthritis
9	110695062	112778024	1182	50	8.9e-05	8.12e-09	9.01e-05	0.98709	0.1618	20002osteoarthritis
9	112778024	114831082	1011	50	-9.21e-06	7.06e-09	8.4e-05	0	0.5	20002osteoarthritis
9	114831082	115693145	345	31	-4.49e-05	2.93e-09	5.42e-05	0	0.5	20002osteoarthritis
9	115693145	117019801	680	50	7.7e-05	7.99e-09	8.94e-05	0.86107	0.1946	20002osteoarthritis
9	117019801	117921960	511	50	-1.11e-05	5.67e-09	7.53e-05	0	0.5	20002osteoarthritis
9	117921960	121321537	1603	50	4.85e-05	7.68e-09	8.77e-05	0.55341	0.28999	20002osteoarthritis
9	121321537	122260297	391	46	5.63e-06	4.36e-09	6.6e-05	0.085179	0.46606	20002osteoarthritis
9	122260297	124871322	854	50	5.57e-05	7.76e-09	8.81e-05	0.63227	0.26361	20002osteoarthritis
9	124871322	126971887	728	50	-2.19e-05	6.92e-09	8.32e-05	0	0.5	20002osteoarthritis
9	126971887	129059665	600	50	9.83e-05	7.4e-09	8.6e-05	1.1425	0.12663	20002osteoarthritis
9	129059665	130055510	363	45	1.51e-06	4.1e-09	6.4e-05	0.023583	0.49059	20002osteoarthritis
9	130055510	132165470	565	50	3.75e-05	6.59e-09	8.12e-05	0.46243	0.32189	20002osteoarthritis
9	132165470	133223217	348	50	-3.39e-06	4.15e-09	6.44e-05	0	0.5	20002osteoarthritis
9	133223217	134127888	368	50	-1.9e-05	4.36e-09	6.6e-05	0	0.5	20002osteoarthritis
9	134127888	135298842	452	50	3.37e-05	5.46e-09	7.39e-05	0.45551	0.32437	20002osteoarthritis
9	135298842	137041122	830	50	-5.73e-05	6.53e-09	8.08e-05	0	0.5	20002osteoarthritis
9	137041122	137589364	223	40	2.96e-05	3.42e-09	5.85e-05	0.50664	0.30621	20002osteoarthritis
9	137589364	138938978	697	50	4.99e-05	7.7e-09	8.77e-05	0.56878	0.28475	20002osteoarthritis
9	138938978	139500342	154	27	-1.02e-05	1.97e-09	4.44e-05	0	0.5	20002osteoarthritis
9	139500342	141144796	97	15	1.39e-05	1.31e-09	3.62e-05	0.38305	0.35084	20002osteoarthritis
10	60523	751339	141	16	1.24e-05	1.98e-09	4.45e-05	0.27863	0.39026	20002osteoarthritis
10	751339	1523544	368	46	-5.25e-08	4.48e-09	6.69e-05	0	0.5	20002osteoarthritis
10	1523544	2254500	489	50	3.84e-06	5.8e-09	7.62e-05	0.050445	0.47988	20002osteoarthritis
10	2254500	3352699	713	50	3.77e-05	7.56e-09	8.7e-05	0.43288	0.33255	20002osteoarthritis
10	3352699	4572274	648	50	-3.92e-05	6.73e-09	8.2e-05	0	0.5	20002osteoarthritis
10	4572274	5983762	783	50	4.41e-05	7.64e-09	8.74e-05	0.50498	0.30679	20002osteoarthritis
10	5983762	7171484	780	50	-1e-05	7.05e-09	8.39e-05	0	0.5	20002osteoarthritis
10	7171484	8774665	924	50	-1.18e-06	7.14e-09	8.45e-05	0	0.5	20002osteoarthritis
10	8774665	10249396	609	50	-2.16e-05	6.11e-09	7.82e-05	0	0.5	20002osteoarthritis
10	10249396	12586797	1105	50	-9.06e-06	7.06e-09	8.4e-05	0	0.5	20002osteoarthritis
10	12586797	13321600	474	50	4.34e-05	6.91e-09	8.31e-05	0.52266	0.30061	20002osteoarthritis
10	13321600	15026068	999	50	-7.9e-06	7.07e-09	8.41e-05	0	0.5	20002osteoarthritis
10	15026068	16551767	600	50	2.76e-05	7.46e-09	8.63e-05	0.32003	0.37447	20002osteoarthritis
10	16551767	18537267	829	50	-5.28e-06	7.1e-09	8.43e-05	0	0.5	20002osteoarthritis
10	18537267	19716878	579	50	-1.36e-05	6.14e-09	7.84e-05	0	0.5	20002osteoarthritis
10	19716878	22772283	1069	50	3.5e-05	7.54e-09	8.68e-05	0.40308	0.34344	20002osteoarthritis
10	22772283	23175132	129	15	1.17e-05	1.76e-09	4.19e-05	0.27871	0.39023	20002osteoarthritis
10	23175132	25578596	818	50	9.06e-05	8.14e-09	9.02e-05	1.0041	0.15766	20002osteoarthritis
10	25578596	26888684	574	50	-1.88e-05	4.99e-09	7.07e-05	0	0.5	20002osteoarthritis
10	26888684	29323236	1013	50	-3.69e-05	6.76e-09	8.22e-05	0	0.5	20002osteoarthritis
10	29323236	29783692	291	42	3.65e-05	3.74e-09	6.12e-05	0.59659	0.27539	20002osteoarthritis
10	29783692	30458838	388	50	1.48e-05	5.01e-09	7.08e-05	0.20929	0.41711	20002osteoarthritis
10	30458838	31907519	490	50	8.34e-05	6.24e-09	7.9e-05	1.0562	0.14543	20002osteoarthritis
10	31907519	33707968	693	50	3.27e-05	6.52e-09	8.08e-05	0.40441	0.34295	20002osteoarthritis
10	33707968	35109355	536	50	2.39e-05	6.05e-09	7.78e-05	0.30701	0.37942	20002osteoarthritis
10	35109355	36572508	428	50	-5.74e-06	4.4e-09	6.63e-05	0	0.5	20002osteoarthritis
10	36572508	37790029	356	41	9.92e-06	3.63e-09	6.03e-05	0.16459	0.43464	20002osteoarthritis
10	37790029	42372579	239	14	1.26e-05	1.4e-09	3.74e-05	0.33572	0.36854	20002osteoarthritis
10	42372579	43894771	360	36	9.55e-06	3.73e-09	6.11e-05	0.15641	0.43785	20002osteoarthritis
10	43894771	44730075	329	35	-2.42e-05	2.92e-09	5.41e-05	0	0.5	20002osteoarthritis
10	44730075	48760450	709	50	-2.51e-05	6.88e-09	8.3e-05	0	0.5	20002osteoarthritis
10	48760450	50840915	715	50	-8.49e-06	6.7e-09	8.18e-05	0	0.5	20002osteoarthritis
10	50840915	53616629	818	50	4.87e-05	7.68e-09	8.77e-05	0.55559	0.28925	20002osteoarthritis
10	53616629	55103572	745	50	3.21e-05	7.5e-09	8.66e-05	0.37034	0.35557	20002osteoarthritis
10	55103572	57031140	808	50	-4.24e-05	6.7e-09	8.18e-05	0	0.5	20002osteoarthritis
10	57031140	57662146	202	18	-1.58e-05	1.34e-09	3.66e-05	0	0.5	20002osteoarthritis
10	57662146	58959528	421	27	2.54e-05	3.14e-09	5.6e-05	0.45386	0.32497	20002osteoarthritis
10	58959528	60289987	474	45	-9.61e-06	3.76e-09	6.13e-05	0	0.5	20002osteoarthritis
10	60289987	61891409	631	50	5.91e-05	7.58e-09	8.7e-05	0.67912	0.24853	20002osteoarthritis
10	61891409	62659679	317	33	-3.03e-05	2.96e-09	5.44e-05	0	0.5	20002osteoarthritis
10	62659679	63341695	178	19	9.89e-06	1.94e-09	4.41e-05	0.22439	0.41123	20002osteoarthritis
10	63341695	65794114	905	50	2.12e-05	7.39e-09	8.59e-05	0.24666	0.40259	20002osteoarthritis
10	65794114	67549615	533	50	3.54e-05	5.13e-09	7.16e-05	0.49446	0.31049	20002osteoarthritis
10	67549615	69900148	931	50	1.66e-06	7.17e-09	8.47e-05	0.019599	0.49218	20002osteoarthritis
10	69900148	70195991	127	11	-3.97e-06	1.1e-09	3.32e-05	0	0.5	20002osteoarthritis
10	70195991	72220850	982	50	-4.58e-07	7.15e-09	8.46e-05	0	0.5	20002osteoarthritis
10	72220850	73508512	778	50	-4.65e-05	6.65e-09	8.16e-05	0	0.5	20002osteoarthritis
10	73508512	75422550	509	38	3.25e-05	4.17e-09	6.46e-05	0.50303	0.30747	20002osteoarthritis
10	75422550	78706814	916	50	5.24e-05	7.72e-09	8.79e-05	0.59585	0.27564	20002osteoarthritis
10	78706814	80876749	1083	50	1.48e-05	7.32e-09	8.55e-05	0.17352	0.43112	20002osteoarthritis
10	80876749	82414679	553	50	4.45e-05	6.74e-09	8.21e-05	0.54197	0.29392	20002osteoarthritis
10	82414679	84383745	752	50	-1.22e-05	7.02e-09	8.38e-05	0	0.5	20002osteoarthritis
10	84383745	85458703	465	45	5.03e-05	4.66e-09	6.82e-05	0.73749	0.23041	20002osteoarthritis
10	85458703	87937577	1040	50	3.41e-05	7.53e-09	8.68e-05	0.39354	0.34696	20002osteoarthritis
10	87937577	89127064	314	38	-7.66e-06	3.23e-09	5.69e-05	0	0.5	20002osteoarthritis
10	89127064	91013381	758	50	2.46e-05	7.42e-09	8.62e-05	0.28606	0.38742	20002osteoarthritis
10	91013381	92006581	397	46	-5.64e-05	3.68e-09	6.06e-05	0	0.5	20002osteoarthritis
10	92006581	93335047	466	50	8.26e-05	5.51e-09	7.42e-05	1.1134	0.13276	20002osteoarthritis
10	93335047	95396368	741	50	2.32e-05	7.41e-09	8.61e-05	0.26928	0.39386	20002osteoarthritis
10	95396368	96221243	294	33	1.22e-05	3.36e-09	5.8e-05	0.21079	0.41653	20002osteoarthritis
10	96221243	97822357	640	50	3.16e-05	5.51e-09	7.42e-05	0.42504	0.3354	20002osteoarthritis
10	97822357	100241302	975	50	-1.82e-05	6.96e-09	8.34e-05	0	0.5	20002osteoarthritis
10	100241302	100668400	159	14	1.48e-06	1.43e-09	3.78e-05	0.039193	0.48437	20002osteoarthritis
10	100668400	102949239	851	50	4.02e-05	7.59e-09	8.71e-05	0.46127	0.3223	20002osteoarthritis
10	102949239	104380410	361	31	3.9e-05	3.48e-09	5.9e-05	0.662	0.25399	20002osteoarthritis
10	104380410	106695048	825	50	5.98e-05	7.81e-09	8.83e-05	0.67682	0.24926	20002osteoarthritis
10	106695048	108726686	726	50	5.78e-05	7.65e-09	8.75e-05	0.66053	0.25446	20002osteoarthritis
10	108726686	110317705	675	50	-2.27e-05	6.87e-09	8.29e-05	0	0.5	20002osteoarthritis
10	110317705	112561493	713	50	-1.42e-06	7.08e-09	8.42e-05	0	0.5	20002osteoarthritis
10	112561493	115328432	1087	50	-2.96e-05	6.83e-09	8.27e-05	0	0.5	20002osteoarthritis
10	115328432	116421406	524	50	3.69e-06	5.86e-09	7.65e-05	0.04824	0.48076	20002osteoarthritis
10	116421406	119523934	1063	50	-8.34e-06	7.07e-09	8.41e-05	0	0.5	20002osteoarthritis
10	119523934	120591353	440	50	6.68e-05	5.89e-09	7.68e-05	0.86973	0.19223	20002osteoarthritis
10	120591353	122407323	759	50	-4.63e-05	6.65e-09	8.16e-05	0	0.5	20002osteoarthritis
10	122407323	123231465	414	50	-4.73e-05	4.23e-09	6.5e-05	0	0.5	20002osteoarthritis
10	123231465	123900545	302	45	-4.19e-05	3.29e-09	5.74e-05	0	0.5	20002osteoarthritis
10	123900545	125869346	987	50	9.4e-06	7.26e-09	8.52e-05	0.11038	0.45605	20002osteoarthritis
10	125869346	128001098	1022	50	-2.88e-05	6.84e-09	8.27e-05	0	0.5	20002osteoarthritis
10	128001098	129154362	561	50	-4.5e-05	6.06e-09	7.79e-05	0	0.5	20002osteoarthritis
10	129154362	130844284	1028	50	-2.59e-05	6.87e-09	8.29e-05	0	0.5	20002osteoarthritis
10	130844284	131741327	450	50	0.0001156	6.42e-09	8.01e-05	1.4424	0.074589	20002osteoarthritis
10	131741327	132580245	431	50	1.58e-05	5.03e-09	7.09e-05	0.22237	0.41201	20002osteoarthritis
10	132580245	134336329	933	50	-1.86e-05	6.95e-09	8.34e-05	0	0.5	20002osteoarthritis
10	134336329	134494673	41	6	2.95e-06	4.73e-10	2.18e-05	0.13559	0.44607	20002osteoarthritis
10	134494673	135523865	302	42	3.56e-05	3.92e-09	6.26e-05	0.56878	0.28475	20002osteoarthritis
11	70855	1213590	398	50	2.06e-05	4.75e-09	6.89e-05	0.29936	0.38233	20002osteoarthritis
11	1213590	3665481	932	50	9.53e-06	7.26e-09	8.52e-05	0.11183	0.45548	20002osteoarthritis
11	3665481	4746709	478	50	3.03e-05	5.98e-09	7.73e-05	0.39111	0.34786	20002osteoarthritis
11	4746709	6322869	1066	50	2.48e-05	7.42e-09	8.62e-05	0.2875	0.38687	20002osteoarthritis
11	6322869	7436701	599	50	-1.34e-06	6.16e-09	7.85e-05	0	0.5	20002osteoarthritis
11	7436701	8333274	537	50	3.43e-06	6.99e-09	8.36e-05	0.040995	0.48365	20002osteoarthritis
11	8333274	9087317	300	32	1.89e-05	3.68e-09	6.07e-05	0.31078	0.37798	20002osteoarthritis
11	9087317	10952027	692	50	7.15e-06	7.23e-09	8.51e-05	0.084074	0.4665	20002osteoarthritis
11	10952027	12564229	1157	50	1.34e-05	7.3e-09	8.55e-05	0.15704	0.43761	20002osteoarthritis
11	12564229	13373124	418	50	8.15e-05	5.47e-09	7.39e-05	1.1031	0.13499	20002osteoarthritis
11	13373124	15742552	852	50	-1.07e-05	7.04e-09	8.39e-05	0	0.5	20002osteoarthritis
11	15742552	17578402	662	50	3.3e-05	6.7e-09	8.19e-05	0.40284	0.34353	20002osteoarthritis
11	17578402	19569535	860	50	1.75e-05	7.35e-09	8.57e-05	0.20434	0.41904	20002osteoarthritis
11	19569535	21017138	831	50	3.08e-05	7.49e-09	8.65e-05	0.3555	0.36111	20002osteoarthritis
11	21017138	22374142	613	50	5.06e-05	7.59e-09	8.71e-05	0.58083	0.28068	20002osteoarthritis
11	22374142	24088517	645	50	1.02e-05	6.44e-09	8.03e-05	0.12686	0.44953	20002osteoarthritis
11	24088517	26045753	738	50	-1.56e-05	6.99e-09	8.36e-05	0	0.5	20002osteoarthritis
11	26045753	27020461	376	42	1.92e-05	3.92e-09	6.26e-05	0.30598	0.37981	20002osteoarthritis
11	27020461	28481593	446	44	1.69e-05	4.19e-09	6.47e-05	0.26085	0.3971	20002osteoarthritis
11	28481593	30141357	451	50	3.75e-05	4.97e-09	7.05e-05	0.53217	0.2973	20002osteoarthritis
11	30141357	32276901	702	50	2.5e-05	5.95e-09	7.72e-05	0.32383	0.37303	20002osteoarthritis
11	32276901	33958739	605	50	6.14e-05	6.88e-09	8.29e-05	0.73978	0.22972	20002osteoarthritis
11	33958739	35502605	851	50	3.38e-05	7.52e-09	8.67e-05	0.3894	0.34849	20002osteoarthritis
11	35502605	37116815	770	50	-1.95e-05	6.94e-09	8.33e-05	0	0.5	20002osteoarthritis
11	37116815	39382003	455	48	8.16e-06	4.42e-09	6.65e-05	0.12275	0.45115	20002osteoarthritis
11	39382003	42310003	991	50	-3.38e-05	6.79e-09	8.24e-05	0	0.5	20002osteoarthritis
11	42310003	44693799	1039	50	3.76e-06	7.2e-09	8.48e-05	0.04437	0.4823	20002osteoarthritis
11	44693799	47006137	778	50	2.27e-05	7.4e-09	8.6e-05	0.26379	0.39597	20002osteoarthritis
11	47006137	49866050	581	26	2.82e-06	3.76e-09	6.13e-05	0.046008	0.48165	20002osteoarthritis
11	49866050	54695473	209	11	-3.52e-06	1.09e-09	3.31e-05	0	0.5	20002osteoarthritis
11	54695473	55082657	17	4	8.36e-06	2.98e-10	1.73e-05	0.48482	0.3139	20002osteoarthritis
11	55082657	58457495	1181	50	5.53e-05	7.76e-09	8.81e-05	0.62745	0.26518	20002osteoarthritis
11	58457495	58780549	80	7	-7.25e-06	6.12e-10	2.47e-05	0	0.5	20002osteoarthritis
11	58780549	62223771	1119	50	3.37e-05	7.52e-09	8.67e-05	0.38883	0.3487	20002osteoarthritis
11	62223771	63804569	354	40	-3.09e-06	3.53e-09	5.94e-05	0	0.5	20002osteoarthritis
11	63804569	65898631	638	50	1.97e-05	6.49e-09	8.05e-05	0.24437	0.40347	20002osteoarthritis
11	65898631	68005825	421	41	0.00011062	5.32e-09	7.3e-05	1.5159	0.064767	20002osteoarthritis
11	68005825	69516130	545	50	4.08e-05	6.14e-09	7.84e-05	0.52114	0.30113	20002osteoarthritis
11	69516130	70926292	508	50	-2.73e-06	6.35e-09	7.97e-05	0	0.5	20002osteoarthritis
11	70926292	72286017	308	38	1.1e-06	3.24e-09	5.69e-05	0.019406	0.49226	20002osteoarthritis
11	72286017	74412351	663	50	-9.31e-06	6.29e-09	7.93e-05	0	0.5	20002osteoarthritis
11	74412351	76797209	840	50	2.08e-05	7.38e-09	8.59e-05	0.24256	0.40417	20002osteoarthritis
11	76797209	78355058	485	40	-1.65e-05	4.12e-09	6.42e-05	0	0.5	20002osteoarthritis
11	78355058	80722373	1118	50	-1.37e-05	7.01e-09	8.37e-05	0	0.5	20002osteoarthritis
11	80722373	81266712	283	41	3.31e-05	3.68e-09	6.06e-05	0.54546	0.29272	20002osteoarthritis
11	81266712	84381272	1216	50	2.34e-05	7.41e-09	8.61e-05	0.27165	0.39295	20002osteoarthritis
11	84381272	86619301	839	50	-6.66e-06	7.07e-09	8.41e-05	0	0.5	20002osteoarthritis
11	86619301	87430235	341	37	-2.11e-05	3.03e-09	5.5e-05	0	0.5	20002osteoarthritis
11	87430235	89208936	611	50	-6.53e-05	6.23e-09	7.89e-05	0	0.5	20002osteoarthritis
11	89208936	90966490	444	37	-3.88e-05	3.25e-09	5.7e-05	0	0.5	20002osteoarthritis
11	90966490	92077144	373	39	-2.58e-05	3.55e-09	5.96e-05	0	0.5	20002osteoarthritis
11	92077144	93276157	433	44	-2.21e-05	4.03e-09	6.35e-05	0	0.5	20002osteoarthritis
11	93276157	94242260	313	28	1.04e-05	2.89e-09	5.37e-05	0.19413	0.42304	20002osteoarthritis
11	94242260	95726041	593	50	5.49e-05	7.31e-09	8.55e-05	0.64158	0.26057	20002osteoarthritis
11	95726041	97057058	541	50	7.21e-05	7.17e-09	8.47e-05	0.8517	0.19719	20002osteoarthritis
11	97057058	98705065	609	50	3.5e-05	7.51e-09	8.66e-05	0.40352	0.34328	20002osteoarthritis
11	98705065	100417169	815	50	-2.88e-05	6.84e-09	8.27e-05	0	0.5	20002osteoarthritis
11	100417169	101331121	418	44	4.03e-05	4.68e-09	6.84e-05	0.58904	0.27792	20002osteoarthritis
11	101331121	103959636	1151	50	-3.15e-05	6.81e-09	8.25e-05	0	0.5	20002osteoarthritis
11	103959636	104873284	312	24	-2.1e-05	2.02e-09	4.49e-05	0	0.5	20002osteoarthritis
11	104873284	106520894	495	49	-3.94e-05	4.18e-09	6.47e-05	0	0.5	20002osteoarthritis
11	106520894	107844200	495	50	-1.96e-05	5.24e-09	7.24e-05	0	0.5	20002osteoarthritis
11	107844200	108437037	157	11	-1.58e-05	1.02e-09	3.19e-05	0	0.5	20002osteoarthritis
11	108437037	109866116	374	39	1.51e-05	4.22e-09	6.49e-05	0.23285	0.40794	20002osteoarthritis
11	109866116	111114397	521	50	4e-05	5.51e-09	7.43e-05	0.53807	0.29526	20002osteoarthritis
11	111114397	112459488	441	39	0.00010295	5.24e-09	7.24e-05	1.422	0.077516	20002osteoarthritis
11	112459488	114257728	842	50	7.55e-05	7.98e-09	8.93e-05	0.84518	0.19901	20002osteoarthritis
11	114257728	114830666	246	27	8.64e-06	2.5e-09	5e-05	0.17277	0.43142	20002osteoarthritis
11	114830666	116383348	696	50	1.72e-05	7.34e-09	8.57e-05	0.20085	0.42041	20002osteoarthritis
11	116383348	117747110	683	50	-2.32e-05	6.9e-09	8.31e-05	0	0.5	20002osteoarthritis
11	117747110	119215476	577	50	5.19e-05	6.69e-09	8.18e-05	0.63455	0.26286	20002osteoarthritis
11	119215476	120766806	699	50	1.57e-05	7.33e-09	8.56e-05	0.183	0.4274	20002osteoarthritis
11	120766806	121175943	216	24	-1.69e-05	2.12e-09	4.6e-05	0	0.5	20002osteoarthritis
11	121175943	122591910	501	50	-2.72e-05	5.7e-09	7.55e-05	0	0.5	20002osteoarthritis
11	122591910	123500117	451	50	-1.03e-05	5.6e-09	7.48e-05	0	0.5	20002osteoarthritis
11	123500117	124495528	512	47	8.18e-06	4.43e-09	6.66e-05	0.1229	0.45109	20002osteoarthritis
11	124495528	126311320	854	50	-3.17e-05	6.81e-09	8.25e-05	0	0.5	20002osteoarthritis
11	126311320	127316679	591	50	3.85e-05	6.59e-09	8.12e-05	0.47387	0.3178	20002osteoarthritis
11	127316679	128188537	326	41	6.69e-05	4.31e-09	6.56e-05	1.0199	0.15389	20002osteoarthritis
11	128188537	130342575	943	50	-2.14e-05	6.92e-09	8.32e-05	0	0.5	20002osteoarthritis
11	130342575	131074612	395	50	1.93e-06	4.73e-09	6.88e-05	0.028111	0.48879	20002osteoarthritis
11	131074612	133000046	1162	50	3.28e-05	7.51e-09	8.67e-05	0.37846	0.35255	20002osteoarthritis
11	133000046	134205993	559	50	-4.21e-05	6.7e-09	8.18e-05	0	0.5	20002osteoarthritis
11	134205993	134946452	438	50	-1.24e-05	5.23e-09	7.23e-05	0	0.5	20002osteoarthritis
12	61107	1080331	354	50	7.22e-06	4.6e-09	6.78e-05	0.10643	0.45762	20002osteoarthritis
12	1080331	2544786	533	50	-1.45e-05	6.22e-09	7.89e-05	0	0.5	20002osteoarthritis
12	2544786	3677037	546	50	1.29e-06	6.93e-09	8.33e-05	0.015473	0.49383	20002osteoarthritis
12	3677037	4417679	420	50	1.1e-05	5.36e-09	7.32e-05	0.15071	0.4401	20002osteoarthritis
12	4417679	5321472	531	50	4.32e-05	6.83e-09	8.26e-05	0.52302	0.30048	20002osteoarthritis
12	5321472	6419753	582	50	1.26e-05	7.01e-09	8.37e-05	0.15104	0.43997	20002osteoarthritis
12	6419753	8377536	446	50	1.92e-05	5.55e-09	7.45e-05	0.25755	0.39838	20002osteoarthritis
12	8377536	9031395	84	17	-1.04e-05	1.06e-09	3.26e-05	0	0.5	20002osteoarthritis
12	9031395	10481534	495	50	-8.26e-07	5.37e-09	7.33e-05	0	0.5	20002osteoarthritis
12	10481534	11754846	420	46	-4.97e-05	3.42e-09	5.85e-05	0	0.5	20002osteoarthritis
12	11754846	12733528	456	50	4.44e-05	6.42e-09	8.01e-05	0.55456	0.2896	20002osteoarthritis
12	12733528	15241484	1113	50	5.71e-05	7.78e-09	8.82e-05	0.647	0.25882	20002osteoarthritis
12	15241484	16310460	268	36	-1.78e-06	2.97e-09	5.45e-05	0	0.5	20002osteoarthritis
12	16310460	18087873	612	50	-2.69e-05	6.75e-09	8.21e-05	0	0.5	20002osteoarthritis
12	18087873	20863943	1037	50	2.83e-05	7.46e-09	8.64e-05	0.32729	0.37172	20002osteoarthritis
12	20863943	23820634	1154	50	3.6e-06	7.2e-09	8.48e-05	0.042451	0.48307	20002osteoarthritis
12	23820634	25371083	761	50	3.76e-06	7.2e-09	8.48e-05	0.044348	0.48231	20002osteoarthritis
12	25371083	27799773	1093	50	2.33e-05	7.41e-09	8.61e-05	0.27125	0.3931	20002osteoarthritis
12	27799773	29651255	757	50	-5.17e-06	7.09e-09	8.42e-05	0	0.5	20002osteoarthritis
12	29651255	30512406	506	50	-4.55e-05	4.51e-09	6.72e-05	0	0.5	20002osteoarthritis
12	30512406	32165592	660	50	1.57e-05	7.22e-09	8.5e-05	0.18451	0.42681	20002osteoarthritis
12	32165592	33076989	413	50	-3.63e-05	4.01e-09	6.33e-05	0	0.5	20002osteoarthritis
12	33076989	37856717	398	24	-1.32e-05	3.01e-09	5.49e-05	0	0.5	20002osteoarthritis
12	37856717	39227169	158	7	-1.37e-06	1.35e-09	3.67e-05	0	0.5	20002osteoarthritis
12	39227169	40816185	541	45	-1.92e-05	4.7e-09	6.85e-05	0	0.5	20002osteoarthritis
12	40816185	41658586	378	37	2.53e-05	3.53e-09	5.94e-05	0.42603	0.33504	20002osteoarthritis
12	41658586	43984474	969	50	3.54e-05	7.54e-09	8.68e-05	0.40806	0.34162	20002osteoarthritis
12	43984474	46024229	494	50	2.59e-05	4.85e-09	6.96e-05	0.37258	0.35473	20002osteoarthritis
12	46024229	47714793	523	50	-1.7e-05	5.1e-09	7.14e-05	0	0.5	20002osteoarthritis
12	47714793	49001866	599	50	-1.01e-05	5.84e-09	7.64e-05	0	0.5	20002osteoarthritis
12	49001866	51776494	752	50	4.5e-05	7.38e-09	8.59e-05	0.52436	0.30001	20002osteoarthritis
12	51776494	53039004	685	50	1.02e-06	6.81e-09	8.25e-05	0.0124	0.49505	20002osteoarthritis
12	53039004	54778823	655	50	-3.7e-06	6.82e-09	8.26e-05	0	0.5	20002osteoarthritis
12	54778823	55665837	305	38	-3.05e-06	3.21e-09	5.67e-05	0	0.5	20002osteoarthritis
12	55665837	57548860	505	50	-1.42e-05	4.69e-09	6.85e-05	0	0.5	20002osteoarthritis
12	57548860	59308666	551	50	1.66e-05	5.33e-09	7.3e-05	0.22738	0.41006	20002osteoarthritis
12	59308666	61123729	507	42	1.77e-05	4.76e-09	6.9e-05	0.25697	0.3986	20002osteoarthritis
12	61123729	64032461	1045	50	3.2e-05	7.5e-09	8.66e-05	0.36919	0.35599	20002osteoarthritis
12	64032461	65559695	416	50	3.55e-05	4.91e-09	7e-05	0.5065	0.30625	20002osteoarthritis
12	65559695	67181144	590	50	5e-05	6.57e-09	8.1e-05	0.61745	0.26847	20002osteoarthritis
12	67181144	67909729	323	39	3.77e-05	3.52e-09	5.93e-05	0.63618	0.26233	20002osteoarthritis
12	67909729	69826542	868	50	2.94e-05	7.47e-09	8.65e-05	0.3396	0.36708	20002osteoarthritis
12	69826542	70957987	538	50	6.58e-05	5.75e-09	7.58e-05	0.86798	0.1927	20002osteoarthritis
12	70957987	72645075	601	50	7.47e-05	6.82e-09	8.26e-05	0.90479	0.18279	20002osteoarthritis
12	72645075	73818454	331	32	2.34e-05	3.51e-09	5.93e-05	0.39423	0.3467	20002osteoarthritis
12	73818454	76511314	831	50	2.57e-05	7.44e-09	8.62e-05	0.29855	0.38264	20002osteoarthritis
12	76511314	78570570	811	50	4.68e-05	7.66e-09	8.75e-05	0.53472	0.29642	20002osteoarthritis
12	78570570	80448150	431	50	-5.28e-06	4.48e-09	6.69e-05	0	0.5	20002osteoarthritis
12	80448150	81467767	318	34	7.98e-05	3.95e-09	6.28e-05	1.2701	0.10202	20002osteoarthritis
12	81467767	83502666	621	50	5.21e-05	6.32e-09	7.95e-05	0.65509	0.2562	20002osteoarthritis
12	83502666	84303844	253	27	1.66e-06	2.01e-09	4.49e-05	0.036919	0.48527	20002osteoarthritis
12	84303844	85990426	446	35	3.29e-05	3.76e-09	6.13e-05	0.53624	0.2959	20002osteoarthritis
12	85990426	89682122	795	50	2.75e-05	6.9e-09	8.3e-05	0.33172	0.37005	20002osteoarthritis
12	89682122	92066155	676	50	1.54e-05	5.97e-09	7.73e-05	0.19929	0.42102	20002osteoarthritis
12	92066155	94514567	959	50	4.86e-05	7.68e-09	8.77e-05	0.55414	0.28974	20002osteoarthritis
12	94514567	96020785	766	50	2.63e-05	7.44e-09	8.63e-05	0.30508	0.38015	20002osteoarthritis
12	96020785	97108839	485	50	-1.86e-05	5.23e-09	7.23e-05	0	0.5	20002osteoarthritis
12	97108839	99305987	992	50	-1.09e-05	7.04e-09	8.39e-05	0	0.5	20002osteoarthritis
12	99305987	101447641	711	50	-9.28e-06	7.06e-09	8.4e-05	0	0.5	20002osteoarthritis
12	101447641	101862690	168	17	8.07e-06	1.82e-09	4.27e-05	0.18929	0.42493	20002osteoarthritis
12	101862690	102964986	380	45	-1.2e-05	3.99e-09	6.32e-05	0	0.5	20002osteoarthritis
12	102964986	104848696	866	50	5.79e-05	7.78e-09	8.82e-05	0.65623	0.25584	20002osteoarthritis
12	104848696	106436213	930	50	3.44e-05	7.53e-09	8.68e-05	0.3959	0.34609	20002osteoarthritis
12	106436213	106958748	241	33	1.8e-05	2.95e-09	5.43e-05	0.33057	0.37048	20002osteoarthritis
12	106958748	109025901	812	50	2.92e-05	7.47e-09	8.64e-05	0.33743	0.3679	20002osteoarthritis
12	109025901	110336719	446	50	-7.39e-06	4.6e-09	6.79e-05	0	0.5	20002osteoarthritis
12	110336719	113263518	554	43	-1.76e-05	4.68e-09	6.84e-05	0	0.5	20002osteoarthritis
12	113263518	113986709	242	30	1.73e-05	2.8e-09	5.29e-05	0.3271	0.3718	20002osteoarthritis
12	113986709	115036602	587	50	2.37e-05	6.62e-09	8.14e-05	0.29163	0.38528	20002osteoarthritis
12	115036602	115503216	208	36	3.88e-06	2.58e-09	5.08e-05	0.076359	0.46957	20002osteoarthritis
12	115503216	117087471	802	50	-2.26e-05	6.91e-09	8.31e-05	0	0.5	20002osteoarthritis
12	117087471	118135375	497	50	-5.93e-05	5.41e-09	7.35e-05	0	0.5	20002osteoarthritis
12	118135375	119754110	736	50	3.34e-05	7.52e-09	8.67e-05	0.38465	0.35025	20002osteoarthritis
12	119754110	122007651	794	50	3.86e-05	7.58e-09	8.7e-05	0.44371	0.32863	20002osteoarthritis
12	122007651	124977980	827	50	8.07e-05	8.03e-09	8.96e-05	0.90085	0.18383	20002osteoarthritis
12	124977980	126445505	686	50	2.64e-06	7.18e-09	8.48e-05	0.031199	0.48756	20002osteoarthritis
12	126445505	127875098	708	50	-7.57e-06	7.07e-09	8.41e-05	0	0.5	20002osteoarthritis
12	127875098	129237297	741	50	-1.3e-05	7.01e-09	8.38e-05	0	0.5	20002osteoarthritis
12	129237297	130377921	727	50	-2.27e-05	6.91e-09	8.31e-05	0	0.5	20002osteoarthritis
12	130377921	131786751	816	50	-3.91e-05	6.73e-09	8.2e-05	0	0.5	20002osteoarthritis
12	131786751	132807034	365	46	1.2e-05	4.21e-09	6.49e-05	0.18515	0.42656	20002osteoarthritis
12	132807034	133841511	212	31	7.61e-07	2.44e-09	4.94e-05	0.015394	0.49386	20002osteoarthritis
13	19020013	20686720	346	38	3.5e-05	3.96e-09	6.29e-05	0.55662	0.28889	20002osteoarthritis
13	20686720	22242174	629	50	6.37e-06	7.02e-09	8.38e-05	0.076026	0.4697	20002osteoarthritis
13	22242174	23594702	718	50	-5.85e-05	6.52e-09	8.07e-05	0	0.5	20002osteoarthritis
13	23594702	24531937	557	50	-3.29e-05	6.08e-09	7.8e-05	0	0.5	20002osteoarthritis
13	24531937	25784362	712	50	3.98e-05	7.59e-09	8.71e-05	0.45634	0.32407	20002osteoarthritis
13	25784362	27284362	575	50	1.53e-05	6.32e-09	7.95e-05	0.19253	0.42366	20002osteoarthritis
13	27284362	29257551	942	50	1.48e-05	7.32e-09	8.55e-05	0.17307	0.4313	20002osteoarthritis
13	29257551	30483267	550	50	-1.15e-05	5.66e-09	7.52e-05	0	0.5	20002osteoarthritis
13	30483267	32301815	842	50	8.36e-06	7.25e-09	8.51e-05	0.098177	0.4609	20002osteoarthritis
13	32301815	33776903	626	50	5.82e-05	6.79e-09	8.24e-05	0.70688	0.23982	20002osteoarthritis
13	33776903	35026464	470	50	1.14e-05	5.29e-09	7.28e-05	0.15717	0.43755	20002osteoarthritis
13	35026464	36046367	241	31	-4.13e-06	2.71e-09	5.21e-05	0	0.5	20002osteoarthritis
13	36046367	37498185	702	50	-5.05e-05	6.61e-09	8.13e-05	0	0.5	20002osteoarthritis
13	37498185	38878163	594	50	-1.63e-05	5.2e-09	7.21e-05	0	0.5	20002osteoarthritis
13	38878163	41069263	922	50	-4.85e-05	6.63e-09	8.14e-05	0	0.5	20002osteoarthritis
13	41069263	43101027	672	50	4.95e-05	7.18e-09	8.47e-05	0.58457	0.27942	20002osteoarthritis
13	43101027	44901409	838	50	-2.69e-05	6.86e-09	8.29e-05	0	0.5	20002osteoarthritis
13	44901409	46495214	556	50	1.54e-05	6.37e-09	7.98e-05	0.19333	0.42335	20002osteoarthritis
13	46495214	47431079	381	46	9.66e-06	4.1e-09	6.4e-05	0.15083	0.44005	20002osteoarthritis
13	47431079	49383962	659	50	6.27e-06	6.81e-09	8.25e-05	0.076018	0.4697	20002osteoarthritis
13	49383962	51591091	821	50	-1.84e-05	6.96e-09	8.34e-05	0	0.5	20002osteoarthritis
13	51591091	53339622	506	50	3.32e-05	5.75e-09	7.58e-05	0.43758	0.33085	20002osteoarthritis
13	53339622	54682864	563	50	3.81e-05	6.58e-09	8.11e-05	0.47013	0.31913	20002osteoarthritis
13	54682864	55817131	350	38	-5.12e-06	3.22e-09	5.67e-05	0	0.5	20002osteoarthritis
13	55817131	57554217	319	23	1.26e-05	2.63e-09	5.13e-05	0.24566	0.40297	20002osteoarthritis
13	57554217	58410626	225	21	-4.1e-07	1.79e-09	4.23e-05	0	0.5	20002osteoarthritis
13	58410626	59302271	230	22	1.42e-05	2.13e-09	4.62e-05	0.30674	0.37952	20002osteoarthritis
13	59302271	60854778	586	50	-1.75e-05	5.63e-09	7.5e-05	0	0.5	20002osteoarthritis
13	60854778	61591949	307	36	-3.28e-05	2.89e-09	5.37e-05	0	0.5	20002osteoarthritis
13	61591949	63971559	692	50	-5.11e-06	6.91e-09	8.31e-05	0	0.5	20002osteoarthritis
13	63971559	65200602	338	31	3.8e-06	2.59e-09	5.09e-05	0.074503	0.47031	20002osteoarthritis
13	65200602	67844453	864	50	2.1e-06	7.18e-09	8.47e-05	0.024805	0.49011	20002osteoarthritis
13	67844453	70724516	964	50	-3.3e-05	6.8e-09	8.25e-05	0	0.5	20002osteoarthritis
13	70724516	71526791	330	45	1.71e-05	3.94e-09	6.28e-05	0.27226	0.39271	20002osteoarthritis
13	71526791	73934089	914	50	1.56e-05	7.33e-09	8.56e-05	0.18253	0.42758	20002osteoarthritis
13	73934089	75670143	768	50	7.17e-05	7.93e-09	8.91e-05	0.80461	0.21052	20002osteoarthritis
13	75670143	77410555	834	50	-2.3e-05	6.91e-09	8.31e-05	0	0.5	20002osteoarthritis
13	77410555	78808813	461	50	5.85e-05	5.01e-09	7.08e-05	0.82658	0.20424	20002osteoarthritis
13	78808813	80585676	619	50	9.69e-05	7.25e-09	8.52e-05	1.1383	0.12749	20002osteoarthritis
13	80585676	82581814	677	50	-2.62e-05	6.77e-09	8.23e-05	0	0.5	20002osteoarthritis
13	82581814	84133144	439	36	-3.18e-06	3.19e-09	5.65e-05	0	0.5	20002osteoarthritis
13	84133144	85610916	447	48	-3.74e-07	4.3e-09	6.56e-05	0	0.5	20002osteoarthritis
13	85610916	88559882	842	50	-3.61e-05	6.76e-09	8.22e-05	0	0.5	20002osteoarthritis
13	88559882	90521311	502	48	1.06e-05	4.52e-09	6.72e-05	0.15712	0.43758	20002osteoarthritis
13	90521311	93129691	944	50	-1.55e-05	6.99e-09	8.36e-05	0	0.5	20002osteoarthritis
13	93129691	93586455	136	17	2.71e-05	1.86e-09	4.32e-05	0.62683	0.26539	20002osteoarthritis
13	93586455	96087558	1307	50	4.99e-05	7.7e-09	8.77e-05	0.56905	0.28466	20002osteoarthritis
13	96087558	97519210	394	41	-3.09e-05	3.95e-09	6.29e-05	0	0.5	20002osteoarthritis
13	97519210	98938919	466	50	9.36e-06	5.8e-09	7.62e-05	0.12288	0.4511	20002osteoarthritis
13	98938919	100574095	836	50	-7.57e-06	7.07e-09	8.41e-05	0	0.5	20002osteoarthritis
13	100574095	102300523	802	50	-2.26e-06	7.13e-09	8.44e-05	0	0.5	20002osteoarthritis
13	102300523	104066710	958	50	3.06e-05	7.49e-09	8.65e-05	0.35391	0.3617	20002osteoarthritis
13	104066710	104844114	296	40	6.01e-05	4.1e-09	6.4e-05	0.93917	0.17382	20002osteoarthritis
13	104844114	106247554	652	50	-3.14e-05	6.82e-09	8.26e-05	0	0.5	20002osteoarthritis
13	106247554	106750000	290	44	2.22e-05	3.53e-09	5.94e-05	0.3739	0.35424	20002osteoarthritis
13	106750000	108189877	658	50	9.81e-06	7.26e-09	8.52e-05	0.11511	0.45418	20002osteoarthritis
13	108189877	109121210	452	50	-2.88e-07	5.52e-09	7.43e-05	0	0.5	20002osteoarthritis
13	109121210	109815112	342	50	-1.31e-05	3.82e-09	6.18e-05	0	0.5	20002osteoarthritis
13	109815112	111232073	811	50	-1.85e-05	6.96e-09	8.34e-05	0	0.5	20002osteoarthritis
13	111232073	112247592	518	50	-1.69e-05	5.99e-09	7.74e-05	0	0.5	20002osteoarthritis
13	112247592	113572488	494	50	3.35e-05	6.46e-09	8.04e-05	0.41672	0.33844	20002osteoarthritis
13	113572488	115109853	486	50	-1.91e-05	5.31e-09	7.29e-05	0	0.5	20002osteoarthritis
14	19002084	21589402	640	50	-2.7e-05	6.86e-09	8.28e-05	0	0.5	20002osteoarthritis
14	21589402	23018665	743	50	-2.97e-05	6.83e-09	8.27e-05	0	0.5	20002osteoarthritis
14	23018665	24905123	755	50	-3.53e-06	7.12e-09	8.44e-05	0	0.5	20002osteoarthritis
14	24905123	26135686	594	50	-4.05e-05	5.14e-09	7.17e-05	0	0.5	20002osteoarthritis
14	26135686	28466533	745	50	7.06e-05	7.92e-09	8.9e-05	0.79337	0.21378	20002osteoarthritis
14	28466533	29972145	399	50	-1.13e-05	4.19e-09	6.48e-05	0	0.5	20002osteoarthritis
14	29972145	32383265	645	50	-3.96e-06	7.11e-09	8.43e-05	0	0.5	20002osteoarthritis
14	32383265	34846251	1340	50	-1.39e-05	7e-09	8.37e-05	0	0.5	20002osteoarthritis
14	34846251	35859593	299	32	6.76e-06	3.23e-09	5.68e-05	0.11898	0.45265	20002osteoarthritis
14	35859593	38667725	935	50	4.21e-05	7.61e-09	8.73e-05	0.48206	0.31488	20002osteoarthritis
14	38667725	40341990	597	50	-8.01e-06	5.73e-09	7.57e-05	0	0.5	20002osteoarthritis
14	40341990	41615502	390	33	7.11e-06	3.23e-09	5.69e-05	0.12509	0.45023	20002osteoarthritis
14	41615502	43137389	479	38	3.83e-06	4.3e-09	6.56e-05	0.05847	0.47669	20002osteoarthritis
14	43137389	44543227	383	43	4.42e-06	4.47e-09	6.68e-05	0.066162	0.47362	20002osteoarthritis
14	44543227	46081896	369	42	-6.91e-06	3.68e-09	6.07e-05	0	0.5	20002osteoarthritis
14	46081896	46749130	205	17	2.37e-05	1.84e-09	4.29e-05	0.55277	0.29021	20002osteoarthritis
14	46749130	48573586	642	50	5.94e-05	7.42e-09	8.61e-05	0.68913	0.24537	20002osteoarthritis
14	48573586	49005471	124	13	-1.04e-05	1.15e-09	3.39e-05	0	0.5	20002osteoarthritis
14	49005471	50507760	514	50	-3.05e-05	5.32e-09	7.3e-05	0	0.5	20002osteoarthritis
14	50507760	51493572	396	45	2.12e-06	4.59e-09	6.77e-05	0.031365	0.48749	20002osteoarthritis
14	51493572	53474383	910	50	1.84e-05	7.36e-09	8.58e-05	0.21416	0.41521	20002osteoarthritis
14	53474383	53997831	192	19	1.56e-05	2.14e-09	4.62e-05	0.33656	0.36822	20002osteoarthritis
14	53997831	55233681	460	50	1.73e-05	5.75e-09	7.59e-05	0.22825	0.40973	20002osteoarthritis
14	55233681	56216880	313	28	-1.02e-05	2.91e-09	5.4e-05	0	0.5	20002osteoarthritis
14	56216880	57481262	714	50	1.02e-05	7.27e-09	8.52e-05	0.11933	0.45251	20002osteoarthritis
14	57481262	59448336	747	50	5.81e-05	7.79e-09	8.82e-05	0.65837	0.25515	20002osteoarthritis
14	59448336	61680424	661	50	-1.58e-05	5.69e-09	7.54e-05	0	0.5	20002osteoarthritis
14	61680424	63790015	854	50	1.68e-05	7.34e-09	8.57e-05	0.1966	0.42207	20002osteoarthritis
14	63790015	65220298	417	37	6.04e-05	4.96e-09	7.04e-05	0.85809	0.19542	20002osteoarthritis
14	65220298	66399555	432	49	2.36e-05	4.9e-09	7e-05	0.33785	0.36774	20002osteoarthritis
14	66399555	67992317	411	32	2.73e-05	3.51e-09	5.92e-05	0.46102	0.32239	20002osteoarthritis
14	67992317	71131957	1309	50	6.7e-05	7.88e-09	8.88e-05	0.75509	0.2251	20002osteoarthritis
14	71131957	72889615	703	50	1.09e-06	7.17e-09	8.47e-05	0.012857	0.49487	20002osteoarthritis
14	72889615	76444767	1278	50	-3.59e-07	7.15e-09	8.46e-05	0	0.5	20002osteoarthritis
14	76444767	77229472	375	50	6.14e-06	4.44e-09	6.66e-05	0.092162	0.46328	20002osteoarthritis
14	77229472	78561945	674	50	6.79e-05	7.89e-09	8.88e-05	0.76444	0.2223	20002osteoarthritis
14	78561945	80186579	632	50	3.4e-05	7.36e-09	8.58e-05	0.39609	0.34602	20002osteoarthritis
14	80186579	81579714	553	50	5.58e-05	6.51e-09	8.07e-05	0.69179	0.24453	20002osteoarthritis
14	81579714	83138097	513	50	2.14e-05	5.62e-09	7.5e-05	0.28491	0.38786	20002osteoarthritis
14	83138097	84241633	407	50	5.54e-05	5.01e-09	7.07e-05	0.78329	0.21673	20002osteoarthritis
14	84241633	85746319	514	50	-4.06e-06	5.71e-09	7.56e-05	0	0.5	20002osteoarthritis
14	85746319	86647002	321	35	3.4e-05	3.97e-09	6.3e-05	0.54028	0.2945	20002osteoarthritis
14	86647002	87635341	332	42	7.43e-05	4.52e-09	6.72e-05	1.1057	0.13442	20002osteoarthritis
14	87635341	89497643	653	50	3.83e-05	6.48e-09	8.05e-05	0.4762	0.31696	20002osteoarthritis
14	89497643	91296860	722	50	4.13e-05	7.6e-09	8.72e-05	0.47354	0.31792	20002osteoarthritis
14	91296860	93132299	740	50	6.7e-05	7.88e-09	8.88e-05	0.75419	0.22537	20002osteoarthritis
14	93132299	94325285	445	50	1.9e-05	5.04e-09	7.1e-05	0.26737	0.39459	20002osteoarthritis
14	94325285	95750867	929	50	-1.85e-05	6.96e-09	8.34e-05	0	0.5	20002osteoarthritis
14	95750867	96262415	406	50	2.63e-05	4.85e-09	6.97e-05	0.37795	0.35273	20002osteoarthritis
14	96262415	98341162	903	50	-3.94e-06	7.11e-09	8.43e-05	0	0.5	20002osteoarthritis
14	98341162	99138532	393	50	-2.4e-05	3.79e-09	6.16e-05	0	0.5	20002osteoarthritis
14	99138532	101534307	992	50	6.46e-05	7.86e-09	8.86e-05	0.7283	0.23322	20002osteoarthritis
14	101534307	103012102	484	50	2.59e-06	5.67e-09	7.53e-05	0.034408	0.48628	20002osteoarthritis
14	103012102	105001723	564	50	-2.89e-05	5.78e-09	7.6e-05	0	0.5	20002osteoarthritis
14	105001723	106340358	259	35	5.38e-05	3.55e-09	5.96e-05	0.90363	0.18309	20002osteoarthritis
14	106340358	107289454	43	6	6.82e-06	5.89e-10	2.43e-05	0.28096	0.38937	20002osteoarthritis
15	20001200	21131604	6	2	-1.77e-06	5.61e-11	7.49e-06	0	0.5	20002osteoarthritis
15	21131604	24195127	352	50	2.09e-05	4.82e-09	6.94e-05	0.30144	0.38154	20002osteoarthritis
15	24195127	25108590	216	29	1.08e-05	2.58e-09	5.08e-05	0.21329	0.41555	20002osteoarthritis
15	25108590	27298112	930	50	2.95e-05	7.48e-09	8.65e-05	0.34136	0.36641	20002osteoarthritis
15	27298112	29338502	495	50	-1.86e-05	5.67e-09	7.53e-05	0	0.5	20002osteoarthritis
15	29338502	30165568	314	46	-2.79e-06	3.7e-09	6.08e-05	0	0.5	20002osteoarthritis
15	30165568	31591821	328	49	-3.32e-05	3.66e-09	6.05e-05	0	0.5	20002osteoarthritis
15	31591821	32441811	282	37	3.45e-06	3.15e-09	5.61e-05	0.061481	0.47549	20002osteoarthritis
15	32441811	34015425	739	50	-2.21e-05	6.92e-09	8.32e-05	0	0.5	20002osteoarthritis
15	34015425	35083251	408	50	3.96e-05	5.17e-09	7.19e-05	0.55052	0.29098	20002osteoarthritis
15	35083251	37456502	978	50	-2.01e-05	6.94e-09	8.33e-05	0	0.5	20002osteoarthritis
15	37456502	38530777	384	48	7.59e-05	5.39e-09	7.34e-05	1.0339	0.15059	20002osteoarthritis
15	38530777	40384132	835	50	-9.31e-06	7.06e-09	8.4e-05	0	0.5	20002osteoarthritis
15	40384132	41177514	256	31	2.94e-05	3.23e-09	5.68e-05	0.51846	0.30207	20002osteoarthritis
15	41177514	42776399	485	48	-3.4e-05	4.86e-09	6.97e-05	0	0.5	20002osteoarthritis
15	42776399	44198049	323	18	2.16e-05	2.64e-09	5.14e-05	0.42116	0.33682	20002osteoarthritis
15	44198049	46618787	538	50	-4.47e-05	4.93e-09	7.02e-05	0	0.5	20002osteoarthritis
15	46618787	48136048	632	50	1.24e-05	6.52e-09	8.08e-05	0.15352	0.439	20002osteoarthritis
15	48136048	50008043	471	44	-6.59e-07	4.31e-09	6.56e-05	0	0.5	20002osteoarthritis
15	50008043	51677560	642	50	9.92e-06	6.26e-09	7.91e-05	0.12531	0.45014	20002osteoarthritis
15	51677560	53069096	433	40	5.4e-05	4.7e-09	6.85e-05	0.78738	0.21553	20002osteoarthritis
15	53069096	54508528	686	50	-3.6e-05	6.75e-09	8.22e-05	0	0.5	20002osteoarthritis
15	54508528	55136269	272	33	-5.17e-05	3.04e-09	5.51e-05	0	0.5	20002osteoarthritis
15	55136269	56901773	578	50	-6.11e-06	6.8e-09	8.24e-05	0	0.5	20002osteoarthritis
15	56901773	58441366	665	50	3.12e-05	7.49e-09	8.66e-05	0.35989	0.35947	20002osteoarthritis
15	58441366	59694116	547	50	-3.25e-05	6.7e-09	8.19e-05	0	0.5	20002osteoarthritis
15	59694116	61265836	726	50	-4.17e-05	6.7e-09	8.19e-05	0	0.5	20002osteoarthritis
15	61265836	63215222	944	50	-3.2e-06	7.12e-09	8.44e-05	0	0.5	20002osteoarthritis
15	63215222	65104668	527	50	2.13e-05	5.77e-09	7.59e-05	0.28009	0.38971	20002osteoarthritis
15	65104668	67094767	695	50	3.2e-05	7.5e-09	8.66e-05	0.36931	0.35595	20002osteoarthritis
15	67094767	69017999	794	50	4.57e-05	7.65e-09	8.75e-05	0.52191	0.30086	20002osteoarthritis
15	69017999	70133341	285	42	-2.02e-05	3.27e-09	5.72e-05	0	0.5	20002osteoarthritis
15	70133341	71922649	766	50	2.61e-05	7.44e-09	8.63e-05	0.30232	0.3812	20002osteoarthritis
15	71922649	73628714	385	33	1.89e-05	3.7e-09	6.08e-05	0.31067	0.37803	20002osteoarthritis
15	73628714	76398624	690	50	7.35e-05	7.95e-09	8.92e-05	0.8243	0.20488	20002osteoarthritis
15	76398624	78516053	586	50	4.42e-05	5.83e-09	7.63e-05	0.57959	0.2811	20002osteoarthritis
15	78516053	80860978	1035	50	-3.64e-05	6.76e-09	8.22e-05	0	0.5	20002osteoarthritis
15	80860978	84260468	987	50	3.34e-05	7.52e-09	8.67e-05	0.38507	0.35009	20002osteoarthritis
15	84260468	86652905	856	50	2.78e-05	7.46e-09	8.64e-05	0.32181	0.3738	20002osteoarthritis
15	86652905	88369943	816	50	7.52e-05	7.97e-09	8.93e-05	0.84252	0.19975	20002osteoarthritis
15	88369943	90475551	782	50	-9.5e-06	7.05e-09	8.4e-05	0	0.5	20002osteoarthritis
15	90475551	92164392	694	50	3.57e-05	7.54e-09	8.69e-05	0.41074	0.34063	20002osteoarthritis
15	92164392	93780902	893	50	2.56e-06	7.18e-09	8.48e-05	0.030199	0.48795	20002osteoarthritis
15	93780902	94924330	652	50	-2.47e-06	7.13e-09	8.44e-05	0	0.5	20002osteoarthritis
15	94924330	96141596	597	50	-1.3e-05	7.01e-09	8.38e-05	0	0.5	20002osteoarthritis
15	96141596	98030910	811	50	1.72e-05	7.34e-09	8.57e-05	0.20088	0.4204	20002osteoarthritis
15	98030910	99244059	614	50	-1.9e-05	6.95e-09	8.34e-05	0	0.5	20002osteoarthritis
15	99244059	100636847	610	50	8.55e-06	7.23e-09	8.51e-05	0.10055	0.45995	20002osteoarthritis
15	100636847	101552694	461	50	8.8e-06	5.87e-09	7.66e-05	0.11483	0.45429	20002osteoarthritis
15	101552694	102520966	468	50	1.16e-05	6.27e-09	7.92e-05	0.14604	0.44195	20002osteoarthritis
16	60054	1207206	406	50	4.88e-05	5.92e-09	7.69e-05	0.63389	0.26308	20002osteoarthritis
16	1207206	2764829	528	50	4.01e-05	6.77e-09	8.23e-05	0.48799	0.31278	20002osteoarthritis
16	2764829	4001196	381	50	-5.89e-06	5.03e-09	7.09e-05	0	0.5	20002osteoarthritis
16	4001196	5118345	427	50	4.66e-06	5.97e-09	7.73e-05	0.060356	0.47594	20002osteoarthritis
16	5118345	5891580	394	50	7.61e-05	6.11e-09	7.82e-05	0.97392	0.16505	20002osteoarthritis
16	5891580	6893551	751	50	-1.43e-05	7e-09	8.37e-05	0	0.5	20002osteoarthritis
16	6893551	7529121	507	50	1.14e-05	6.94e-09	8.33e-05	0.13638	0.44576	20002osteoarthritis
16	7529121	8338519	566	50	-3.74e-06	7.12e-09	8.44e-05	0	0.5	20002osteoarthritis
16	8338519	9799419	745	50	1.73e-05	7.34e-09	8.57e-05	0.20148	0.42016	20002osteoarthritis
16	9799419	10426032	398	40	7.24e-05	5.34e-09	7.31e-05	0.99075	0.1609	20002osteoarthritis
16	10426032	11520161	500	50	-1.9e-05	6.35e-09	7.97e-05	0	0.5	20002osteoarthritis
16	11520161	12613098	430	50	-9.07e-06	5.7e-09	7.55e-05	0	0.5	20002osteoarthritis
16	12613098	13154437	330	42	7.81e-05	4.66e-09	6.83e-05	1.1443	0.12624	20002osteoarthritis
16	13154437	14464002	587	50	9.46e-06	7.1e-09	8.42e-05	0.11235	0.45527	20002osteoarthritis
16	14464002	16154060	368	45	6.38e-05	5.08e-09	7.13e-05	0.89506	0.18538	20002osteoarthritis
16	16154060	17644749	426	50	1.7e-05	5.49e-09	7.41e-05	0.22999	0.40905	20002osteoarthritis
16	17644749	18643607	191	28	2.65e-05	2.71e-09	5.2e-05	0.50976	0.30511	20002osteoarthritis
16	18643607	20150571	467	50	8.32e-05	6.07e-09	7.79e-05	1.0678	0.1428	20002osteoarthritis
16	20150571	22448904	486	50	6.81e-06	4.92e-09	7.01e-05	0.097128	0.46131	20002osteoarthritis
16	22448904	24136875	575	50	-1.05e-05	6.19e-09	7.87e-05	0	0.5	20002osteoarthritis
16	24136875	25986862	803	50	2.05e-06	7.18e-09	8.47e-05	0.024244	0.49033	20002osteoarthritis
16	25986862	27445755	702	50	-2.89e-05	6.84e-09	8.27e-05	0	0.5	20002osteoarthritis
16	27445755	29036613	408	45	3.01e-05	4.38e-09	6.62e-05	0.45458	0.32471	20002osteoarthritis
16	29036613	31382943	400	39	-1.92e-05	3.98e-09	6.31e-05	0	0.5	20002osteoarthritis
16	31382943	46399473	155	19	6.09e-06	1.64e-09	4.05e-05	0.1505	0.44019	20002osteoarthritis
16	46399473	49007926	304	33	-1.22e-05	2.82e-09	5.31e-05	0	0.5	20002osteoarthritis
16	49007926	52035823	1159	50	-5.78e-06	7.09e-09	8.42e-05	0	0.5	20002osteoarthritis
16	52035823	53382572	482	50	-1.49e-05	4.46e-09	6.68e-05	0	0.5	20002osteoarthritis
16	53382572	55903774	1229	50	-8.25e-07	7.15e-09	8.45e-05	0	0.5	20002osteoarthritis
16	55903774	57664330	706	50	7.24e-06	7.23e-09	8.51e-05	0.085165	0.46607	20002osteoarthritis
16	57664330	59045405	582	50	7.31e-05	7.76e-09	8.81e-05	0.8297	0.20336	20002osteoarthritis
16	59045405	60745694	555	50	-1.49e-05	6.05e-09	7.78e-05	0	0.5	20002osteoarthritis
16	60745694	62229849	382	43	2.19e-06	3.69e-09	6.08e-05	0.036003	0.48564	20002osteoarthritis
16	62229849	63691589	478	50	1.29e-05	5.6e-09	7.49e-05	0.17179	0.4318	20002osteoarthritis
16	63691589	65938566	875	50	-5.81e-06	7.09e-09	8.42e-05	0	0.5	20002osteoarthritis
16	65938566	68841363	737	50	-3.29e-05	6.8e-09	8.25e-05	0	0.5	20002osteoarthritis
16	68841363	71054028	462	42	5.73e-05	5.47e-09	7.39e-05	0.77482	0.21922	20002osteoarthritis
16	71054028	72935150	524	42	2.84e-06	5.42e-09	7.36e-05	0.038622	0.4846	20002osteoarthritis
16	72935150	74971503	860	50	2.68e-05	7.45e-09	8.63e-05	0.31107	0.37787	20002osteoarthritis
16	74971503	75977954	267	31	2.94e-05	3.42e-09	5.84e-05	0.50273	0.30758	20002osteoarthritis
16	75977954	77523678	774	50	-4.23e-07	7.15e-09	8.46e-05	0	0.5	20002osteoarthritis
16	77523678	78456292	684	50	4.65e-06	7.21e-09	8.49e-05	0.054815	0.47814	20002osteoarthritis
16	78456292	79134815	602	50	5.96e-05	7.8e-09	8.83e-05	0.67425	0.25008	20002osteoarthritis
16	79134815	80297374	788	50	3.15e-05	7.5e-09	8.66e-05	0.36415	0.35787	20002osteoarthritis
16	80297374	81772536	871	50	3.53e-05	7.54e-09	8.68e-05	0.40661	0.34215	20002osteoarthritis
16	81772536	82747728	621	50	4e-05	7.59e-09	8.71e-05	0.45877	0.3232	20002osteoarthritis
16	82747728	83477208	638	50	3.37e-05	7.52e-09	8.67e-05	0.38913	0.34859	20002osteoarthritis
16	83477208	84445883	756	50	1.52e-05	7.32e-09	8.56e-05	0.17784	0.42943	20002osteoarthritis
16	84445883	85148685	527	50	1.04e-05	7.27e-09	8.53e-05	0.12192	0.45148	20002osteoarthritis
16	85148685	86156599	526	50	4.93e-05	7.69e-09	8.77e-05	0.56197	0.28707	20002osteoarthritis
16	86156599	86815411	555	50	3.85e-05	7.57e-09	8.7e-05	0.44235	0.32912	20002osteoarthritis
16	86815411	87647349	385	50	-2.32e-05	5.14e-09	7.17e-05	0	0.5	20002osteoarthritis
16	87647349	89041165	512	50	4.1e-05	7.42e-09	8.62e-05	0.47562	0.31717	20002osteoarthritis
16	89041165	90292812	393	39	6.9e-05	5.76e-09	7.59e-05	0.90989	0.18144	20002osteoarthritis
17	56	1172399	394	50	-4.4e-05	4.9e-09	7e-05	0	0.5	20002osteoarthritis
17	1172399	1928731	294	49	8.99e-06	3.71e-09	6.09e-05	0.14764	0.44132	20002osteoarthritis
17	1928731	3702312	729	50	2.02e-05	7.38e-09	8.59e-05	0.23575	0.40681	20002osteoarthritis
17	3702312	4696261	394	50	1.57e-05	4.87e-09	6.98e-05	0.22443	0.41121	20002osteoarthritis
17	4696261	5741334	401	49	5.08e-05	5.26e-09	7.26e-05	0.70079	0.24172	20002osteoarthritis
17	5741334	7317398	726	50	1.87e-05	7.36e-09	8.58e-05	0.21815	0.41366	20002osteoarthritis
17	7317398	8306425	401	50	5.47e-05	5.53e-09	7.43e-05	0.73576	0.23094	20002osteoarthritis
17	8306425	9965921	693	50	-1.94e-05	6.95e-09	8.33e-05	0	0.5	20002osteoarthritis
17	9965921	11102815	524	50	1.42e-05	6.22e-09	7.89e-05	0.17983	0.42864	20002osteoarthritis
17	11102815	12534769	593	50	6.24e-06	7.22e-09	8.5e-05	0.073402	0.47074	20002osteoarthritis
17	12534769	13180372	326	50	9.93e-06	4.26e-09	6.53e-05	0.15213	0.43954	20002osteoarthritis
17	13180372	13894637	382	50	3.12e-05	5.39e-09	7.34e-05	0.42496	0.33543	20002osteoarthritis
17	13894637	15019097	644	50	-4e-05	6.72e-09	8.2e-05	0	0.5	20002osteoarthritis
17	15019097	16412342	397	49	-9.11e-07	4.37e-09	6.61e-05	0	0.5	20002osteoarthritis
17	16412342	18856320	661	50	4.96e-05	7.19e-09	8.48e-05	0.58489	0.27931	20002osteoarthritis
17	18856320	21290357	447	50	9.29e-05	5.72e-09	7.56e-05	1.228	0.10972	20002osteoarthritis
17	21290357	27334244	585	50	4.35e-05	7.16e-09	8.46e-05	0.51456	0.30343	20002osteoarthritis
17	27334244	29786491	633	41	9.24e-06	4.49e-09	6.7e-05	0.13783	0.44519	20002osteoarthritis
17	29786491	31538425	585	50	6.65e-05	7.58e-09	8.71e-05	0.76396	0.22244	20002osteoarthritis
17	31538425	32912798	889	50	-1.47e-05	7e-09	8.36e-05	0	0.5	20002osteoarthritis
17	32912798	34469036	560	50	-3.27e-05	5.83e-09	7.63e-05	0	0.5	20002osteoarthritis
17	34469036	36809344	613	50	5.62e-06	6.98e-09	8.36e-05	0.067219	0.4732	20002osteoarthritis
17	36809344	38877404	550	50	2.61e-05	6e-09	7.74e-05	0.33732	0.36794	20002osteoarthritis
17	38877404	39899810	426	40	-2.98e-05	3.29e-09	5.73e-05	0	0.5	20002osteoarthritis
17	39899810	41772087	485	42	2.12e-05	4.21e-09	6.49e-05	0.32606	0.37219	20002osteoarthritis
17	41772087	43056905	412	40	0.00010181	4.98e-09	7.06e-05	1.4428	0.07454	20002osteoarthritis
17	43056905	45876022	651	50	9.53e-05	6.54e-09	8.09e-05	1.178	0.1194	20002osteoarthritis
17	45876022	47517400	602	50	-1.57e-05	5.65e-09	7.51e-05	0	0.5	20002osteoarthritis
17	47517400	49898957	867	50	6.37e-05	7.85e-09	8.86e-05	0.71882	0.23613	20002osteoarthritis
17	49898957	50719055	298	27	-2.24e-05	2.75e-09	5.25e-05	0	0.5	20002osteoarthritis
17	50719055	51826118	354	36	2.01e-05	3.37e-09	5.81e-05	0.34679	0.36438	20002osteoarthritis
17	51826118	53599432	637	50	4.82e-05	7.37e-09	8.58e-05	0.5611	0.28736	20002osteoarthritis
17	53599432	55357541	643	50	5.33e-05	7.56e-09	8.69e-05	0.61348	0.26978	20002osteoarthritis
17	55357541	57487512	783	50	1.88e-05	7.36e-09	8.58e-05	0.21922	0.41324	20002osteoarthritis
17	57487512	59312755	273	23	1.95e-05	2.28e-09	4.78e-05	0.40776	0.34172	20002osteoarthritis
17	59312755	61545589	516	50	-1.56e-05	5.43e-09	7.37e-05	0	0.5	20002osteoarthritis
17	61545589	63148128	347	37	3.62e-06	3.25e-09	5.7e-05	0.063484	0.47469	20002osteoarthritis
17	63148128	64800430	676	50	3.06e-05	7.28e-09	8.53e-05	0.35905	0.35978	20002osteoarthritis
17	64800430	67858770	1053	50	-1.09e-07	7.15e-09	8.46e-05	0	0.5	20002osteoarthritis
17	67858770	69387817	690	50	6.38e-05	7.85e-09	8.86e-05	0.71985	0.23581	20002osteoarthritis
17	69387817	72672203	1525	50	-2.77e-05	6.86e-09	8.28e-05	0	0.5	20002osteoarthritis
17	72672203	74375560	525	50	3.88e-06	6.09e-09	7.81e-05	0.049665	0.48019	20002osteoarthritis
17	74375560	76263413	822	50	9.52e-07	7.17e-09	8.47e-05	0.011247	0.49551	20002osteoarthritis
17	76263413	77298636	521	50	9.95e-06	7.26e-09	8.52e-05	0.11675	0.45353	20002osteoarthritis
17	77298636	78837588	637	50	-3.22e-05	6.81e-09	8.25e-05	0	0.5	20002osteoarthritis
17	78837588	80034408	324	50	1.71e-05	4.22e-09	6.5e-05	0.26354	0.39607	20002osteoarthritis
17	80034408	81194908	372	40	-3.27e-05	3.67e-09	6.06e-05	0	0.5	20002osteoarthritis
18	10644	912486	453	50	-1.94e-05	5.31e-09	7.29e-05	0	0.5	20002osteoarthritis
18	912486	1942911	388	50	5.16e-05	4.48e-09	6.69e-05	0.77043	0.22052	20002osteoarthritis
18	1942911	3891658	802	50	2.56e-05	7.43e-09	8.62e-05	0.2968	0.38331	20002osteoarthritis
18	3891658	5834180	846	50	-4.65e-05	6.65e-09	8.16e-05	0	0.5	20002osteoarthritis
18	5834180	7090485	596	50	-2.02e-05	6.91e-09	8.31e-05	0	0.5	20002osteoarthritis
18	7090485	8498931	618	50	8.47e-06	7.25e-09	8.51e-05	0.099487	0.46038	20002osteoarthritis
18	8498931	11075913	1405	50	-6.32e-06	7.09e-09	8.42e-05	0	0.5	20002osteoarthritis
18	11075913	11905440	281	50	3.31e-05	3.84e-09	6.19e-05	0.53457	0.29647	20002osteoarthritis
18	11905440	14440799	853	50	1.97e-05	7.37e-09	8.58e-05	0.22931	0.40931	20002osteoarthritis
18	14440799	19485844	204	18	2.71e-06	1.92e-09	4.38e-05	0.061839	0.47535	20002osteoarthritis
18	19485844	20649472	330	37	-1.84e-05	3.28e-09	5.73e-05	0	0.5	20002osteoarthritis
18	20649472	22996651	842	50	2.3e-05	7.41e-09	8.61e-05	0.26697	0.39475	20002osteoarthritis
18	22996651	24026191	342	36	3.03e-06	4.07e-09	6.38e-05	0.047543	0.48104	20002osteoarthritis
18	24026191	25927682	858	50	-4.2e-06	7.11e-09	8.43e-05	0	0.5	20002osteoarthritis
18	25927682	26875587	262	26	-1.17e-05	2.47e-09	4.97e-05	0	0.5	20002osteoarthritis
18	26875587	27866478	290	29	-1.43e-05	2.65e-09	5.15e-05	0	0.5	20002osteoarthritis
18	27866478	30264066	953	50	2.01e-05	7.37e-09	8.59e-05	0.23419	0.40742	20002osteoarthritis
18	30264066	31780067	377	37	1.62e-05	3.7e-09	6.08e-05	0.26648	0.39494	20002osteoarthritis
18	31780067	33861964	669	50	-1.68e-05	6.31e-09	7.94e-05	0	0.5	20002osteoarthritis
18	33861964	35075250	497	50	5.02e-05	6.07e-09	7.79e-05	0.64419	0.25973	20002osteoarthritis
18	35075250	36365490	530	50	2.67e-05	5.15e-09	7.18e-05	0.37232	0.35483	20002osteoarthritis
18	36365490	37684367	374	34	2.64e-05	3.69e-09	6.08e-05	0.43386	0.3322	20002osteoarthritis
18	37684367	39892648	812	50	0.00018503	9.16e-09	9.57e-05	1.9328	0.026629	20002osteoarthritis
18	39892648	42922106	1010	50	1.41e-05	7.31e-09	8.55e-05	0.16445	0.43469	20002osteoarthritis
18	42922106	44299246	715	50	-1.32e-05	7.01e-09	8.37e-05	0	0.5	20002osteoarthritis
18	44299246	45939732	650	50	6.44e-05	7.86e-09	8.86e-05	0.72705	0.2336	20002osteoarthritis
18	45939732	47730584	836	50	8.5e-05	8.08e-09	8.99e-05	0.94576	0.17214	20002osteoarthritis
18	47730584	51062185	1282	50	1.53e-06	7.17e-09	8.47e-05	0.018064	0.49279	20002osteoarthritis
18	51062185	51554175	190	16	-8.48e-07	1.74e-09	4.17e-05	0	0.5	20002osteoarthritis
18	51554175	55213838	1223	50	2.57e-05	7.43e-09	8.62e-05	0.29789	0.38289	20002osteoarthritis
18	55213838	56530220	658	50	3.69e-05	7.56e-09	8.69e-05	0.42493	0.33544	20002osteoarthritis
18	56530220	57630483	609	50	-1.34e-05	7.01e-09	8.37e-05	0	0.5	20002osteoarthritis
18	57630483	59020751	451	50	2.19e-05	5.23e-09	7.23e-05	0.30248	0.38114	20002osteoarthritis
18	59020751	60277715	585	50	1.8e-05	6.5e-09	8.06e-05	0.22376	0.41147	20002osteoarthritis
18	60277715	61820252	612	50	-4.55e-06	6.27e-09	7.92e-05	0	0.5	20002osteoarthritis
18	61820252	63463402	544	50	-1.9e-05	5.2e-09	7.21e-05	0	0.5	20002osteoarthritis
18	63463402	64252801	260	23	1.08e-05	2.57e-09	5.07e-05	0.21322	0.41558	20002osteoarthritis
18	64252801	66125817	814	50	-1.27e-05	7.02e-09	8.38e-05	0	0.5	20002osteoarthritis
18	66125817	67175820	351	50	-3.53e-06	4.13e-09	6.43e-05	0	0.5	20002osteoarthritis
18	67175820	68621179	509	50	-3.93e-06	6.1e-09	7.81e-05	0	0.5	20002osteoarthritis
18	68621179	69621618	415	50	2.66e-05	5.09e-09	7.13e-05	0.37304	0.35456	20002osteoarthritis
18	69621618	71038474	585	50	1.51e-05	6.85e-09	8.28e-05	0.18227	0.42769	20002osteoarthritis
18	71038474	71971462	530	50	9.16e-05	7.83e-09	8.85e-05	1.0356	0.1502	20002osteoarthritis
18	71971462	73526987	704	50	2.47e-05	7.42e-09	8.62e-05	0.28642	0.38728	20002osteoarthritis
18	73526987	74813815	648	50	3.89e-05	7.58e-09	8.71e-05	0.44712	0.32739	20002osteoarthritis
18	74813815	75976317	633	50	-3.52e-05	6.77e-09	8.23e-05	0	0.5	20002osteoarthritis
18	75976317	77149991	443	50	5.12e-05	5.3e-09	7.28e-05	0.70318	0.24097	20002osteoarthritis
18	77149991	78017158	303	41	9.13e-06	3.58e-09	5.98e-05	0.15263	0.43935	20002osteoarthritis
19	80840	610729	144	29	-1.48e-05	1.75e-09	4.18e-05	0	0.5	20002osteoarthritis
19	610729	2098396	481	50	-3.09e-05	6.2e-09	7.88e-05	0	0.5	20002osteoarthritis
19	2098396	3019660	320	50	5.17e-05	4.89e-09	6.99e-05	0.73973	0.22973	20002osteoarthritis
19	3019660	4348967	420	50	6.25e-05	6.41e-09	8e-05	0.78146	0.21727	20002osteoarthritis
19	4348967	5811852	516	50	3.35e-05	7.17e-09	8.47e-05	0.39549	0.34624	20002osteoarthritis
19	5811852	6684885	259	46	-6e-06	3.4e-09	5.83e-05	0	0.5	20002osteoarthritis
19	6684885	8347513	632	50	6.42e-07	7.16e-09	8.46e-05	0.0075871	0.49697	20002osteoarthritis
19	8347513	9238393	310	48	2.04e-05	3.41e-09	5.84e-05	0.34964	0.36331	20002osteoarthritis
19	9238393	11284028	622	50	8.7e-05	7.2e-09	8.49e-05	1.0249	0.15271	20002osteoarthritis
19	11284028	13471127	536	50	1.66e-05	6.14e-09	7.84e-05	0.21127	0.41634	20002osteoarthritis
19	13471127	14486347	261	46	-2.73e-05	2.9e-09	5.39e-05	0	0.5	20002osteoarthritis
19	14486347	15648610	455	50	-1.3e-05	5.12e-09	7.15e-05	0	0.5	20002osteoarthritis
19	15648610	16374416	405	44	5.9e-06	3.85e-09	6.21e-05	0.09511	0.46211	20002osteoarthritis
19	16374416	18409862	714	50	6.14e-07	7.16e-09	8.46e-05	0.0072573	0.4971	20002osteoarthritis
19	18409862	19877471	440	50	0.00010234	5.85e-09	7.65e-05	1.3378	0.090482	20002osteoarthritis
19	19877471	20905757	154	23	9.05e-06	1.96e-09	4.43e-05	0.20441	0.41901	20002osteoarthritis
19	20905757	22732896	440	43	6.85e-06	3.86e-09	6.21e-05	0.11023	0.45611	20002osteoarthritis
19	22732896	23467746	168	14	6.71e-06	1.54e-09	3.92e-05	0.17106	0.43209	20002osteoarthritis
19	23467746	28557893	342	29	-5.36e-06	3.04e-09	5.51e-05	0	0.5	20002osteoarthritis
19	28557893	29790947	530	50	1.36e-05	5.79e-09	7.61e-05	0.17836	0.42922	20002osteoarthritis
19	29790947	30727954	378	50	-9.11e-06	4.28e-09	6.54e-05	0	0.5	20002osteoarthritis
19	30727954	32746520	674	50	2.82e-05	7.46e-09	8.64e-05	0.32639	0.37207	20002osteoarthritis
19	32746520	34262952	555	50	2.04e-05	6.61e-09	8.13e-05	0.25053	0.40109	20002osteoarthritis
19	34262952	36469295	784	50	1.69e-06	7.17e-09	8.47e-05	0.019919	0.49205	20002osteoarthritis
19	36469295	37527033	296	23	2.47e-05	2.6e-09	5.1e-05	0.48361	0.31433	20002osteoarthritis
19	37527033	40170619	805	50	4.82e-05	7.68e-09	8.76e-05	0.55	0.29116	20002osteoarthritis
19	40170619	40984601	248	30	-2.32e-05	2.38e-09	4.87e-05	0	0.5	20002osteoarthritis
19	40984601	42131573	389	50	2.57e-05	4.77e-09	6.91e-05	0.37257	0.35473	20002osteoarthritis
19	42131573	43862455	176	21	-6.74e-07	1.83e-09	4.27e-05	0	0.5	20002osteoarthritis
19	43862455	44744108	333	42	2.94e-05	3.67e-09	6.05e-05	0.48571	0.31359	20002osteoarthritis
19	44744108	46102697	462	50	-1.43e-05	5.51e-09	7.43e-05	0	0.5	20002osteoarthritis
19	46102697	47150082	364	50	8.21e-06	4.6e-09	6.78e-05	0.12105	0.45183	20002osteoarthritis
19	47150082	49282227	708	50	2.81e-05	7.46e-09	8.64e-05	0.3255	0.3724	20002osteoarthritis
19	49282227	51532567	808	50	-3.64e-05	6.76e-09	8.22e-05	0	0.5	20002osteoarthritis
19	51532567	52985290	718	50	1.47e-05	7.32e-09	8.55e-05	0.17208	0.43169	20002osteoarthritis
19	52985290	54602362	581	50	-2.7e-05	6.86e-09	8.28e-05	0	0.5	20002osteoarthritis
19	54602362	55728080	438	50	-1.95e-05	5.46e-09	7.39e-05	0	0.5	20002osteoarthritis
19	55728080	57521335	790	50	1.55e-06	7.17e-09	8.47e-05	0.018302	0.4927	20002osteoarthritis
19	57521335	59118839	647	50	7.12e-05	7.93e-09	8.9e-05	0.79988	0.21189	20002osteoarthritis
20	60479	697600	303	50	2.44e-05	4.2e-09	6.48e-05	0.37702	0.35308	20002osteoarthritis
20	697600	2469501	1075	50	-2.07e-05	6.93e-09	8.33e-05	0	0.5	20002osteoarthritis
20	2469501	3828413	564	50	-2.1e-05	6.32e-09	7.95e-05	0	0.5	20002osteoarthritis
20	3828413	5477850	887	50	1e-05	7.26e-09	8.52e-05	0.11767	0.45317	20002osteoarthritis
20	5477850	7084073	804	50	-1.42e-05	7e-09	8.37e-05	0	0.5	20002osteoarthritis
20	7084073	8117011	445	42	4.03e-05	4.78e-09	6.92e-05	0.5834	0.27981	20002osteoarthritis
20	8117011	9730921	841	50	4.25e-05	7.62e-09	8.73e-05	0.48722	0.31305	20002osteoarthritis
20	9730921	11249536	784	50	-1.26e-05	7.02e-09	8.38e-05	0	0.5	20002osteoarthritis
20	11249536	12447499	538	50	-1.41e-05	5.13e-09	7.17e-05	0	0.5	20002osteoarthritis
20	12447499	13689864	604	50	2.55e-05	6.86e-09	8.28e-05	0.30829	0.37893	20002osteoarthritis
20	13689864	15958359	1032	50	-1.27e-05	7.02e-09	8.38e-05	0	0.5	20002osteoarthritis
20	15958359	17487232	1019	50	-2.37e-05	6.9e-09	8.31e-05	0	0.5	20002osteoarthritis
20	17487232	18972203	685	50	3.49e-05	7.53e-09	8.68e-05	0.40149	0.34403	20002osteoarthritis
20	18972203	20959710	929	50	2.13e-05	7.39e-09	8.59e-05	0.24773	0.40217	20002osteoarthritis
20	20959710	22491456	422	39	1.78e-05	4.08e-09	6.39e-05	0.27826	0.39041	20002osteoarthritis
20	22491456	23293790	353	42	2.24e-05	4.07e-09	6.38e-05	0.3512	0.36272	20002osteoarthritis
20	23293790	24717724	564	50	-2.62e-07	5.9e-09	7.68e-05	0	0.5	20002osteoarthritis
20	24717724	25344231	258	22	4.77e-06	2.21e-09	4.7e-05	0.10154	0.45956	20002osteoarthritis
20	25344231	31614823	651	50	3.4e-05	6.38e-09	7.99e-05	0.42563	0.33519	20002osteoarthritis
20	31614823	32813441	332	30	4.91e-05	3.78e-09	6.14e-05	0.799	0.21215	20002osteoarthritis
20	32813441	34960446	510	32	4.34e-05	4.24e-09	6.51e-05	0.66611	0.25267	20002osteoarthritis
20	34960446	36909530	551	50	0.00010398	6.5e-09	8.06e-05	1.2894	0.098621	20002osteoarthritis
20	36909530	38436761	533	50	5.02e-05	5.86e-09	7.66e-05	0.65602	0.25591	20002osteoarthritis
20	38436761	39610856	496	50	5.62e-05	6.37e-09	7.98e-05	0.70424	0.24064	20002osteoarthritis
20	39610856	40585689	300	33	-2.02e-05	3.02e-09	5.5e-05	0	0.5	20002osteoarthritis
20	40585689	41615460	604	50	6.21e-05	7.83e-09	8.85e-05	0.70138	0.24153	20002osteoarthritis
20	41615460	42680176	425	50	2.93e-05	5.31e-09	7.29e-05	0.40213	0.34379	20002osteoarthritis
20	42680176	44839056	842	50	-1.08e-05	7.04e-09	8.39e-05	0	0.5	20002osteoarthritis
20	44839056	47199980	1090	50	1.6e-05	7.33e-09	8.56e-05	0.18647	0.42604	20002osteoarthritis
20	47199980	49239658	825	50	5.27e-05	7.73e-09	8.79e-05	0.59953	0.27441	20002osteoarthritis
20	49239658	52472549	1418	50	3.96e-05	7.59e-09	8.71e-05	0.45514	0.3245	20002osteoarthritis
20	52472549	54055266	667	50	2.24e-06	7.18e-09	8.47e-05	0.026427	0.48946	20002osteoarthritis
20	54055266	56447959	1226	50	-4.26e-05	6.69e-09	8.18e-05	0	0.5	20002osteoarthritis
20	56447959	58406572	958	50	5.73e-06	7.22e-09	8.5e-05	0.067414	0.47313	20002osteoarthritis
20	58406572	59561724	555	50	4.17e-05	6.68e-09	8.17e-05	0.51039	0.30489	20002osteoarthritis
20	59561724	61301855	836	50	1.46e-05	7.31e-09	8.55e-05	0.1707	0.43223	20002osteoarthritis
20	61301855	62190180	388	50	1.12e-05	5.14e-09	7.17e-05	0.15682	0.43769	20002osteoarthritis
20	62190180	62965163	288	41	-3.19e-05	3.16e-09	5.62e-05	0	0.5	20002osteoarthritis
21	9411243	15950982	337	48	-2.4e-05	3.75e-09	6.12e-05	0	0.5	20002osteoarthritis
21	15950982	18053165	707	50	7.25e-06	7.23e-09	8.51e-05	0.085255	0.46603	20002osteoarthritis
21	18053165	19480375	500	50	1.89e-05	6.4e-09	8e-05	0.2363	0.4066	20002osteoarthritis
21	19480375	20962339	681	50	1.39e-06	7.17e-09	8.47e-05	0.016463	0.49343	20002osteoarthritis
21	20962339	22072764	410	50	1.42e-06	4.89e-09	6.99e-05	0.020237	0.49193	20002osteoarthritis
21	22072764	23362875	582	50	2.07e-05	6.53e-09	8.08e-05	0.25576	0.39907	20002osteoarthritis
21	23362875	24696231	419	50	5.5e-05	5e-09	7.07e-05	0.77783	0.21834	20002osteoarthritis
21	24696231	26469122	724	50	4.33e-05	7.63e-09	8.73e-05	0.49618	0.30988	20002osteoarthritis
21	26469122	27271019	240	25	6.77e-05	3.42e-09	5.85e-05	1.1584	0.12336	20002osteoarthritis
21	27271019	29125226	938	50	-1.16e-05	7.03e-09	8.38e-05	0	0.5	20002osteoarthritis
21	29125226	31197025	756	50	1.04e-05	7.09e-09	8.42e-05	0.12407	0.45063	20002osteoarthritis
21	31197025	32668642	494	50	-1.88e-05	4.14e-09	6.44e-05	0	0.5	20002osteoarthritis
21	32668642	34376999	740	50	6.59e-05	7.87e-09	8.87e-05	0.74257	0.22887	20002osteoarthritis
21	34376999	35225465	310	46	-1.54e-06	3.76e-09	6.13e-05	0	0.5	20002osteoarthritis
21	35225465	36524373	611	50	5.42e-06	7.21e-09	8.49e-05	0.063856	0.47454	20002osteoarthritis
21	36524373	37870779	587	50	0.00013083	7.75e-09	8.8e-05	1.486	0.06864	20002osteoarthritis
21	37870779	38711704	347	42	2.6e-05	3.75e-09	6.12e-05	0.42493	0.33544	20002osteoarthritis
21	38711704	40482902	920	50	-4e-05	6.72e-09	8.2e-05	0	0.5	20002osteoarthritis
21	40482902	41389527	541	50	3.87e-05	5.88e-09	7.67e-05	0.50517	0.30672	20002osteoarthritis
21	41389527	43321528	1103	50	3.9e-05	7.58e-09	8.71e-05	0.44817	0.32701	20002osteoarthritis
21	43321528	44506268	754	50	2.75e-05	7.45e-09	8.63e-05	0.31822	0.37516	20002osteoarthritis
21	44506268	46177105	640	50	2.68e-06	7.19e-09	8.48e-05	0.031646	0.48738	20002osteoarthritis
21	46177105	47492226	584	50	4.99e-05	7.48e-09	8.65e-05	0.5766	0.28211	20002osteoarthritis
21	47492226	48119752	274	27	-1.26e-05	2.86e-09	5.35e-05	0	0.5	20002osteoarthritis
22	16050408	17674295	239	39	2.81e-05	3.37e-09	5.81e-05	0.48319	0.31448	20002osteoarthritis
22	17674295	18296088	283	50	-2.15e-05	3.28e-09	5.72e-05	0	0.5	20002osteoarthritis
22	18296088	19912358	618	50	2e-06	7.09e-09	8.42e-05	0.023804	0.4905	20002osteoarthritis
22	19912358	22357325	717	50	2.95e-06	7.11e-09	8.43e-05	0.034918	0.48607	20002osteoarthritis
22	22357325	23712647	370	50	5.85e-05	4.85e-09	6.96e-05	0.83989	0.20049	20002osteoarthritis
22	23712647	24984204	416	50	-2.5e-05	3.71e-09	6.09e-05	0	0.5	20002osteoarthritis
22	24984204	26791628	813	50	-4.39e-05	6.68e-09	8.17e-05	0	0.5	20002osteoarthritis
22	26791628	27834752	786	50	-2.02e-05	6.94e-09	8.33e-05	0	0.5	20002osteoarthritis
22	27834752	29651799	602	50	0.00012039	8.46e-09	9.2e-05	1.3086	0.09533	20002osteoarthritis
22	29651799	31439918	607	50	1.97e-05	6.3e-09	7.93e-05	0.24835	0.40193	20002osteoarthritis
22	31439918	32664986	382	34	-4.27e-05	3.43e-09	5.85e-05	0	0.5	20002osteoarthritis
22	32664986	34494914	993	50	-2.33e-05	6.9e-09	8.31e-05	0	0.5	20002osteoarthritis
22	34494914	35530985	540	50	3.9e-05	5.37e-09	7.33e-05	0.53228	0.29726	20002osteoarthritis
22	35530985	37570269	908	50	-1.15e-05	7.03e-09	8.38e-05	0	0.5	20002osteoarthritis
22	37570269	39307894	634	50	1.18e-07	7.16e-09	8.46e-05	0.001398	0.49944	20002osteoarthritis
22	39307894	40545797	393	50	-2.12e-05	4.65e-09	6.82e-05	0	0.5	20002osteoarthritis
22	40545797	42690818	529	36	2.68e-05	4.81e-09	6.94e-05	0.38665	0.34951	20002osteoarthritis
22	42690818	43714200	442	50	5.05e-06	5.3e-09	7.28e-05	0.069415	0.47233	20002osteoarthritis
22	43714200	44995308	775	50	-3.78e-05	6.75e-09	8.21e-05	0	0.5	20002osteoarthritis
22	44995308	46470495	717	50	3.78e-05	7.57e-09	8.7e-05	0.43436	0.33201	20002osteoarthritis
22	46470495	47596318	506	50	3.96e-05	6.64e-09	8.15e-05	0.48583	0.31354	20002osteoarthritis
22	47596318	48903703	807	50	4.26e-06	7.2e-09	8.49e-05	0.050246	0.47996	20002osteoarthritis
22	48903703	49824534	676	50	7.21e-05	7.94e-09	8.91e-05	0.80888	0.20929	20002osteoarthritis
22	49824534	51243298	493	50	2.78e-05	6.31e-09	7.94e-05	0.35006	0.36315	20002osteoarthritis
1	10583	1892607	192	30	-6e-06	2.41e-09	4.91e-05	0	0.5	2453NA
1	1892607	3582736	581	50	-8.22e-06	7.29e-09	8.54e-05	0	0.5	2453NA
1	3582736	4380811	305	50	2.46e-05	4.27e-09	6.53e-05	0.37633	0.35334	2453NA
1	4380811	5913893	923	50	-1.05e-05	7.34e-09	8.57e-05	0	0.5	2453NA
1	5913893	7247335	504	50	-9.19e-06	5.98e-09	7.73e-05	0	0.5	2453NA
1	7247335	9365199	767	50	6.14e-05	8.14e-09	9.02e-05	0.68019	0.24819	2453NA
1	9365199	10806984	412	50	-3.33e-06	4.45e-09	6.67e-05	0	0.5	2453NA
1	10806984	11777841	297	47	-1.51e-05	3.55e-09	5.96e-05	0	0.5	2453NA
1	11777841	12779466	341	50	-3.87e-05	3.92e-09	6.26e-05	0	0.5	2453NA
1	12779466	14891511	649	50	1.28e-05	7.6e-09	8.72e-05	0.14629	0.44185	2453NA
1	14891511	16897730	828	50	-4.23e-06	7.41e-09	8.61e-05	0	0.5	2453NA
1	16897730	18662899	721	50	5.5e-05	8.07e-09	8.98e-05	0.61188	0.27031	2453NA
1	18662899	20469149	827	50	4.25e-06	7.51e-09	8.66e-05	0.049084	0.48043	2453NA
1	20469149	21736588	514	50	-3e-05	5.53e-09	7.44e-05	0	0.5	2453NA
1	21736588	23086883	569	50	3.08e-05	7.52e-09	8.67e-05	0.35453	0.36147	2453NA
1	23086883	23920590	253	27	8.68e-06	2.82e-09	5.31e-05	0.1634	0.4351	2453NA
1	23920590	25516845	602	50	-1.71e-05	7.15e-09	8.45e-05	0	0.5	2453NA
1	25516845	27401867	530	48	-1.49e-05	4.81e-09	6.94e-05	0	0.5	2453NA
1	27401867	30161881	659	50	-1.19e-05	6.65e-09	8.16e-05	0	0.5	2453NA
1	30161881	32438685	1035	50	-2.54e-06	7.43e-09	8.62e-05	0	0.5	2453NA
1	32438685	34799758	754	50	2.29e-05	7.71e-09	8.78e-05	0.26117	0.39698	2453NA
1	34799758	37549183	687	50	4.43e-05	7.95e-09	8.92e-05	0.49726	0.3095	2453NA
1	37549183	38731847	461	50	-1.66e-06	4.93e-09	7.02e-05	0	0.5	2453NA
1	38731847	40200567	474	50	7.14e-06	5.54e-09	7.45e-05	0.095878	0.46181	2453NA
1	40200567	41975327	621	50	5.72e-06	6.54e-09	8.09e-05	0.070677	0.47183	2453NA
1	41975327	43758457	614	50	2.68e-05	6.47e-09	8.04e-05	0.33329	0.36946	2453NA
1	43758457	44969183	422	37	5.15e-05	4.67e-09	6.84e-05	0.75417	0.22537	2453NA
1	44969183	46899501	553	42	-1.58e-06	4.33e-09	6.58e-05	0	0.5	2453NA
1	46899501	48002576	364	35	-1.13e-05	3.5e-09	5.92e-05	0	0.5	2453NA
1	48002576	48978188	370	44	7.18e-05	5.17e-09	7.19e-05	0.99819	0.15909	2453NA
1	48978188	49894177	258	29	-8.5e-06	2.94e-09	5.42e-05	0	0.5	2453NA
1	49894177	51713726	286	23	7.2e-05	3.05e-09	5.52e-05	1.3042	0.096082	2453NA
1	51713726	54226262	605	50	3.15e-05	7.04e-09	8.39e-05	0.37526	0.35373	2453NA
1	54226262	56413117	922	50	2.01e-05	7.68e-09	8.76e-05	0.22885	0.40949	2453NA
1	56413117	57021728	297	31	-2.49e-05	2.68e-09	5.17e-05	0	0.5	2453NA
1	57021728	58865399	953	50	-3.03e-05	7.12e-09	8.44e-05	0	0.5	2453NA
1	58865399	59890409	433	50	4.81e-06	4.63e-09	6.8e-05	0.07075	0.4718	2453NA
1	59890409	61922365	729	50	-1.52e-05	7.29e-09	8.54e-05	0	0.5	2453NA
1	61922365	63455089	612	50	2.7e-05	7.42e-09	8.61e-05	0.31349	0.37696	2453NA
1	63455089	65041704	723	50	8.89e-05	8.09e-09	9e-05	0.98796	0.16159	2453NA
1	65041704	66939404	684	50	1.83e-05	7.16e-09	8.46e-05	0.21611	0.41445	2453NA
1	66939404	68477895	742	50	5.93e-05	7.55e-09	8.69e-05	0.68257	0.24744	2453NA
1	68477895	69687616	377	50	-4.91e-07	4.31e-09	6.57e-05	0	0.5	2453NA
1	69687616	71372470	573	50	5.84e-06	5.87e-09	7.66e-05	0.076261	0.46961	2453NA
1	71372470	71684405	100	10	-7.15e-06	8.09e-10	2.84e-05	0	0.5	2453NA
1	71684405	74326907	615	50	2.53e-05	5.55e-09	7.45e-05	0.34019	0.36686	2453NA
1	74326907	76728135	800	50	-1.29e-05	6.7e-09	8.19e-05	0	0.5	2453NA
1	76728135	79661198	1062	50	-5e-05	6.91e-09	8.31e-05	0	0.5	2453NA
1	79661198	81354191	513	50	9.04e-07	5.41e-09	7.36e-05	0.012282	0.4951	2453NA
1	81354191	83991748	1054	50	-1.78e-05	7.26e-09	8.52e-05	0	0.5	2453NA
1	83991748	84844495	346	35	1.53e-05	3.38e-09	5.82e-05	0.26349	0.39608	2453NA
1	84844495	86454751	706	50	3.52e-07	7.46e-09	8.64e-05	0.0040761	0.49837	2453NA
1	86454751	88128631	631	50	3.88e-05	7.05e-09	8.39e-05	0.46205	0.32202	2453NA
1	88128631	90066303	575	50	0.00012006	7.41e-09	8.61e-05	1.3948	0.081537	2453NA
1	90066303	91886317	621	50	1.55e-05	6.7e-09	8.18e-05	0.18969	0.42478	2453NA
1	91886317	93536459	580	50	3.61e-06	5.26e-09	7.25e-05	0.04976	0.48016	2453NA
1	93536459	94506191	296	28	-6.77e-06	2.54e-09	5.04e-05	0	0.5	2453NA
1	94506191	96150893	723	50	2.47e-05	7.72e-09	8.79e-05	0.28127	0.38925	2453NA
1	96150893	97885249	683	50	-3.76e-06	5.85e-09	7.65e-05	0	0.5	2453NA
1	97885249	99800604	668	50	2.57e-05	6.76e-09	8.22e-05	0.31274	0.37724	2453NA
1	99800604	100826405	319	35	-2.51e-06	3.26e-09	5.71e-05	0	0.5	2453NA
1	100826405	102041016	492	49	-3.02e-05	4.5e-09	6.71e-05	0	0.5	2453NA
1	102041016	102898745	291	36	-6.1e-06	2.84e-09	5.33e-05	0	0.5	2453NA
1	102898745	103914211	227	22	-1.49e-05	1.78e-09	4.22e-05	0	0.5	2453NA
1	103914211	106087842	498	50	-2.03e-05	4.89e-09	6.99e-05	0	0.5	2453NA
1	106087842	108409665	791	50	3.72e-05	7.87e-09	8.87e-05	0.41953	0.33742	2453NA
1	108409665	110303931	635	50	-5.05e-06	6.44e-09	8.02e-05	0	0.5	2453NA
1	110303931	111741737	643	50	2.41e-05	7.73e-09	8.79e-05	0.27445	0.39187	2453NA
1	111741737	113273306	784	50	1.52e-05	7.63e-09	8.73e-05	0.17432	0.43081	2453NA
1	113273306	114873845	595	50	9.43e-05	7.35e-09	8.58e-05	1.1001	0.13565	2453NA
1	114873845	115880593	389	38	1.88e-05	3.85e-09	6.21e-05	0.30372	0.38067	2453NA
1	115880593	118839067	933	50	7.88e-06	7.55e-09	8.69e-05	0.090687	0.46387	2453NA
1	118839067	144977494	607	50	-3.14e-06	5.92e-09	7.7e-05	0	0.5	2453NA
1	144977494	148361253	502	50	-1.64e-05	5.01e-09	7.08e-05	0	0.5	2453NA
1	148361253	151538881	414	35	4.46e-06	3.78e-09	6.15e-05	0.072562	0.47108	2453NA
1	151538881	153180829	567	47	-1.7e-05	4.66e-09	6.83e-05	0	0.5	2453NA
1	153180829	154770403	564	50	3.43e-05	6.04e-09	7.77e-05	0.44124	0.32952	2453NA
1	154770403	156336133	381	41	-1.12e-05	4.02e-09	6.34e-05	0	0.5	2453NA
1	156336133	158027412	661	50	5.35e-05	7.75e-09	8.8e-05	0.60744	0.27178	2453NA
1	158027412	159913048	760	50	-4.47e-06	7.41e-09	8.61e-05	0	0.5	2453NA
1	159913048	162346721	1027	50	3.52e-05	7.85e-09	8.86e-05	0.39699	0.34569	2453NA
1	162346721	165191702	1322	50	-1.44e-05	7.3e-09	8.54e-05	0	0.5	2453NA
1	165191702	166460517	609	50	-5.15e-05	6.49e-09	8.06e-05	0	0.5	2453NA
1	166460517	169086324	1255	50	-1.69e-05	7.27e-09	8.53e-05	0	0.5	2453NA
1	169086324	170557776	603	50	4.97e-05	5.76e-09	7.59e-05	0.65522	0.25616	2453NA
1	170557776	173097907	1016	50	1.28e-05	7.6e-09	8.72e-05	0.14629	0.44185	2453NA
1	173097907	175089768	561	35	-2.26e-05	3.15e-09	5.61e-05	0	0.5	2453NA
1	175089768	177433381	911	50	-8.52e-06	7.37e-09	8.58e-05	0	0.5	2453NA
1	177433381	178944309	579	50	3.27e-05	5.89e-09	7.67e-05	0.42623	0.33497	2453NA
2	10133	1781022	746	50	3.56e-05	7.85e-09	8.86e-05	0.40131	0.34409	2453NA
2	1781022	3973779	1052	50	-9e-06	7.36e-09	8.58e-05	0	0.5	2453NA
2	3973779	5708337	676	50	-2.82e-05	7.15e-09	8.45e-05	0	0.5	2453NA
2	5708337	6836254	589	50	-5.64e-06	6.57e-09	8.1e-05	0	0.5	2453NA
2	6836254	8422147	687	50	-3.42e-05	7.08e-09	8.42e-05	0	0.5	2453NA
2	8422147	10298469	742	50	7.14e-05	8.25e-09	9.08e-05	0.78591	0.21596	2453NA
2	10298469	12419150	1057	50	6.83e-06	7.54e-09	8.68e-05	0.078633	0.46866	2453NA
2	12419150	14335308	641	50	-3.81e-06	7.03e-09	8.39e-05	0	0.5	2453NA
2	14335308	16329735	794	50	-2.2e-05	7.22e-09	8.5e-05	0	0.5	2453NA
2	16329735	18647423	919	50	4.2e-05	7.93e-09	8.9e-05	0.47142	0.31867	2453NA
2	18647423	19692404	402	50	7.81e-05	5.64e-09	7.51e-05	1.0395	0.14929	2453NA
2	19692404	21050490	700	50	3.32e-05	7.83e-09	8.85e-05	0.37507	0.3538	2453NA
2	21050490	23341383	630	50	3.66e-05	7.87e-09	8.87e-05	0.41237	0.34003	2453NA
2	23341383	24686918	469	50	5.55e-05	5.7e-09	7.55e-05	0.73479	0.23124	2453NA
2	24686918	26894985	616	50	5.05e-05	7.44e-09	8.62e-05	0.5855	0.27911	2453NA
2	26894985	28598777	450	34	-2.84e-05	4.22e-09	6.49e-05	0	0.5	2453NA
2	28598777	29217559	260	32	-6.77e-06	2.92e-09	5.41e-05	0	0.5	2453NA
2	29217559	30463711	663	50	-3.68e-05	7.05e-09	8.4e-05	0	0.5	2453NA
2	30463711	31550450	564	50	-2.58e-05	6.91e-09	8.31e-05	0	0.5	2453NA
2	31550450	33363777	554	50	-4.47e-05	6.7e-09	8.19e-05	0	0.5	2453NA
2	33363777	35345028	883	50	6e-05	8.12e-09	9.01e-05	0.66553	0.25285	2453NA
2	35345028	36122006	302	30	1.25e-05	3.6e-09	6e-05	0.20841	0.41746	2453NA
2	36122006	38132712	1000	50	4.15e-05	7.92e-09	8.9e-05	0.46625	0.32052	2453NA
2	38132712	39031337	356	40	2.36e-05	5.17e-09	7.19e-05	0.32805	0.37144	2453NA
2	39031337	40281483	325	32	9.05e-06	4.32e-09	6.58e-05	0.1377	0.44524	2453NA
2	40281483	43309590	1378	50	2.33e-05	7.72e-09	8.79e-05	0.26511	0.39546	2453NA
2	43309590	44313803	426	48	-1.33e-05	5.46e-09	7.39e-05	0	0.5	2453NA
2	44313803	46482634	1150	50	-5.43e-05	6.86e-09	8.28e-05	0	0.5	2453NA
2	46482634	47318772	446	50	2.26e-05	6.85e-09	8.28e-05	0.27331	0.39231	2453NA
2	47318772	48213001	317	50	-6.22e-06	4.52e-09	6.73e-05	0	0.5	2453NA
2	48213001	50022257	760	50	3.76e-05	7.88e-09	8.88e-05	0.42375	0.33588	2453NA
2	50022257	50818928	360	35	-7.97e-06	4.33e-09	6.58e-05	0	0.5	2453NA
2	50818928	52491133	675	50	-9.14e-06	7.36e-09	8.58e-05	0	0.5	2453NA
2	52491133	53508452	514	45	-5.71e-06	6.09e-09	7.81e-05	0	0.5	2453NA
2	53508452	54685226	461	50	4.15e-05	6.2e-09	7.87e-05	0.52711	0.29906	2453NA
2	54685226	56203345	647	50	1.08e-05	7.58e-09	8.71e-05	0.12435	0.45052	2453NA
2	56203345	57429100	451	45	2.01e-05	5.9e-09	7.68e-05	0.26133	0.39692	2453NA
2	57429100	58297315	297	28	-3.08e-05	3.3e-09	5.75e-05	0	0.5	2453NA
2	58297315	60292000	790	50	-3.8e-05	7.04e-09	8.39e-05	0	0.5	2453NA
2	60292000	62429044	655	50	-2.17e-05	7.22e-09	8.5e-05	0	0.5	2453NA
2	62429044	64625913	624	50	5.28e-05	8.04e-09	8.97e-05	0.58825	0.27818	2453NA
2	64625913	65933444	494	50	3.75e-05	6.57e-09	8.11e-05	0.4627	0.32179	2453NA
2	65933444	67226166	562	50	-4.41e-06	6.61e-09	8.13e-05	0	0.5	2453NA
2	67226166	68010176	433	49	-6.8e-07	5e-09	7.07e-05	0	0.5	2453NA
2	68010176	69139564	515	50	1.04e-05	5.76e-09	7.59e-05	0.13646	0.44573	2453NA
2	69139564	70755198	582	50	-3.24e-05	5.77e-09	7.59e-05	0	0.5	2453NA
2	70755198	73174848	872	50	1.65e-05	7.64e-09	8.74e-05	0.18845	0.42526	2453NA
2	73174848	75630086	811	50	2.94e-05	7.79e-09	8.82e-05	0.33328	0.36946	2453NA
2	75630086	76913661	537	50	-3.27e-06	6.53e-09	8.08e-05	0	0.5	2453NA
2	76913661	78079264	404	50	-3.07e-05	5.14e-09	7.17e-05	0	0.5	2453NA
2	78079264	80050403	884	50	3.16e-05	7.81e-09	8.84e-05	0.35713	0.3605	2453NA
2	80050403	81620841	601	50	-1.19e-05	7.33e-09	8.56e-05	0	0.5	2453NA
2	81620841	85140680	944	50	1.18e-05	6.98e-09	8.35e-05	0.14079	0.44402	2453NA
2	85140680	88038507	726	50	-3.36e-05	6.8e-09	8.24e-05	0	0.5	2453NA
2	88038507	89154526	267	30	-6.28e-06	2.76e-09	5.25e-05	0	0.5	2453NA
2	89154526	95326452	8	2	1.69e-05	2.65e-10	1.63e-05	1.0374	0.14978	2453NA
2	95326452	98995201	500	44	1.34e-05	5.38e-09	7.34e-05	0.18228	0.42768	2453NA
2	98995201	101822329	956	50	1.77e-05	7.66e-09	8.75e-05	0.20217	0.41989	2453NA
2	101822329	102688765	277	30	-5.25e-07	2.93e-09	5.41e-05	0	0.5	2453NA
2	102688765	103588215	426	37	4.1e-05	3.99e-09	6.32e-05	0.64957	0.25799	2453NA
2	103588215	105125034	326	41	-1.52e-05	3.4e-09	5.83e-05	0	0.5	2453NA
2	105125034	106210058	441	50	6.68e-05	5.91e-09	7.69e-05	0.86884	0.19247	2453NA
2	106210058	107408267	481	50	-1.37e-05	5.21e-09	7.22e-05	0	0.5	2453NA
2	107408267	108429177	360	37	-1e-05	3.26e-09	5.71e-05	0	0.5	2453NA
2	108429177	110572432	597	50	1.9e-05	6.32e-09	7.95e-05	0.23931	0.40543	2453NA
2	110572432	113921856	926	50	6.78e-05	8.21e-09	9.06e-05	0.74795	0.22725	2453NA
2	113921856	116772470	798	50	2.2e-05	7.7e-09	8.78e-05	0.25059	0.40106	2453NA
2	116772470	118367466	429	38	-2.72e-05	3.74e-09	6.11e-05	0	0.5	2453NA
2	118367466	121303783	1059	50	3.03e-05	7.8e-09	8.83e-05	0.34351	0.36561	2453NA
2	121303783	123302906	639	50	-2.26e-05	7.07e-09	8.41e-05	0	0.5	2453NA
2	123302906	124732250	466	45	2e-05	4.38e-09	6.62e-05	0.30233	0.3812	2453NA
2	124732250	125840921	415	45	-7.62e-06	4.28e-09	6.54e-05	0	0.5	2453NA
2	125840921	127373764	455	40	7.12e-05	4.81e-09	6.94e-05	1.0267	0.15227	2453NA
2	127373764	128034347	306	45	2.45e-06	3.59e-09	5.99e-05	0.040854	0.48371	2453NA
2	128034347	129474441	449	50	-1.29e-05	4.72e-09	6.87e-05	0	0.5	2453NA
2	129474441	130067170	245	27	-2.08e-06	2.35e-09	4.85e-05	0	0.5	2453NA
2	130067170	130658085	218	26	1.02e-05	2.41e-09	4.91e-05	0.20809	0.41758	2453NA
2	130658085	133042784	265	37	-2.35e-05	2.66e-09	5.16e-05	0	0.5	2453NA
2	133042784	135158578	940	50	-3.3e-05	7.09e-09	8.42e-05	0	0.5	2453NA
2	135158578	137042794	481	40	-1.23e-05	4.21e-09	6.49e-05	0	0.5	2453NA
2	137042794	138698117	634	50	1.75e-05	6.83e-09	8.26e-05	0.21214	0.416	2453NA
2	138698117	140100271	459	50	-1.07e-05	3.78e-09	6.15e-05	0	0.5	2453NA
2	140100271	141805351	613	50	-1.57e-05	6.41e-09	8.01e-05	0	0.5	2453NA
2	141805351	142518602	328	36	-2.48e-05	3.66e-09	6.05e-05	0	0.5	2453NA
2	142518602	144519484	686	50	-6.56e-06	7.19e-09	8.48e-05	0	0.5	2453NA
2	144519484	146445570	458	50	1.83e-05	5.36e-09	7.32e-05	0.25026	0.40119	2453NA
2	146445570	147277162	162	15	-2.57e-05	1.52e-09	3.9e-05	0	0.5	2453NA
2	147277162	150210292	707	50	-2.9e-05	6.4e-09	8e-05	0	0.5	2453NA
2	150210292	151731462	505	50	-5.31e-05	4.95e-09	7.04e-05	0	0.5	2453NA
2	151731462	152486782	301	30	1.08e-05	3.12e-09	5.58e-05	0.19419	0.42301	2453NA
2	152486782	154005056	540	50	1.34e-05	5.74e-09	7.57e-05	0.1771	0.42972	2453NA
2	154005056	155391135	530	50	4.61e-05	6.45e-09	8.03e-05	0.57418	0.28292	2453NA
2	155391135	157560635	616	50	1.49e-05	6.55e-09	8.09e-05	0.18444	0.42684	2453NA
2	157560635	158533218	175	25	-1.84e-05	2.26e-09	4.75e-05	0	0.5	2453NA
2	158533218	159577082	352	39	5.77e-05	4.6e-09	6.78e-05	0.85026	0.19759	2453NA
2	159577082	161769733	780	50	-2.18e-05	7.22e-09	8.5e-05	0	0.5	2453NA
2	161769733	163503551	436	38	2.48e-05	4.05e-09	6.37e-05	0.38924	0.34855	2453NA
2	163503551	164466638	214	26	3.44e-06	2.47e-09	4.97e-05	0.069277	0.47238	2453NA
2	164466638	165178840	191	22	2.34e-05	2.4e-09	4.9e-05	0.47706	0.31666	2453NA
2	165178840	167160270	691	50	-3.55e-05	6.58e-09	8.11e-05	0	0.5	2453NA
2	167160270	167355970	82	10	-1.66e-05	6.9e-10	2.63e-05	0	0.5	2453NA
2	167355970	169968236	898	50	2.48e-05	7.73e-09	8.79e-05	0.28167	0.3891	2453NA
2	169968236	171226245	516	50	5.12e-05	6.06e-09	7.79e-05	0.65694	0.25561	2453NA
2	171226245	173138905	659	50	5.37e-05	8.06e-09	8.98e-05	0.59836	0.2748	2453NA
2	173138905	175588929	880	50	-4.53e-05	6.96e-09	8.34e-05	0	0.5	2453NA
2	175588929	177363636	598	50	1.02e-05	6.58e-09	8.11e-05	0.12556	0.45004	2453NA
2	177363636	178553183	498	50	4.34e-06	4.99e-09	7.07e-05	0.06138	0.47553	2453NA
2	178553183	181312739	1051	50	-1.14e-05	7.33e-09	8.56e-05	0	0.5	2453NA
2	181312739	182266031	324	33	-1.54e-05	3.13e-09	5.6e-05	0	0.5	2453NA
2	182266031	184357608	656	50	-3.07e-05	6.67e-09	8.17e-05	0	0.5	2453NA
2	184357608	185280173	246	25	-2.63e-05	2.28e-09	4.77e-05	0	0.5	2453NA
2	185280173	189882065	1045	50	-8.62e-06	7.36e-09	8.58e-05	0	0.5	2453NA
2	189882065	191973357	532	50	1.76e-06	5.68e-09	7.54e-05	0.023378	0.49067	2453NA
2	191973357	195861164	759	50	-3.36e-05	7.09e-09	8.42e-05	0	0.5	2453NA
2	195861164	196447456	163	20	2.43e-05	2.07e-09	4.55e-05	0.53396	0.29668	2453NA
2	196447456	198078110	480	44	-2.91e-06	4.21e-09	6.49e-05	0	0.5	2453NA
2	198078110	199311125	350	27	-1.64e-05	2.69e-09	5.19e-05	0	0.5	2453NA
2	199311125	201576284	666	50	-4.05e-06	6.94e-09	8.33e-05	0	0.5	2453NA
2	201576284	202818637	351	41	0.00016225	5.71e-09	7.56e-05	2.1466	0.015914	2453NA
2	202818637	205799241	856	50	2.63e-05	7.75e-09	8.8e-05	0.29821	0.38277	2453NA
2	205799241	206735704	429	50	-4.46e-05	5.28e-09	7.26e-05	0	0.5	2453NA
2	206735704	208645399	733	50	3.92e-05	7.89e-09	8.89e-05	0.44113	0.32956	2453NA
2	208645399	209941529	374	42	3.18e-06	4.18e-09	6.47e-05	0.049094	0.48042	2453NA
2	209941529	212379518	794	50	-1.88e-05	7.25e-09	8.52e-05	0	0.5	2453NA
2	212379518	214014282	661	50	1.29e-05	7.6e-09	8.72e-05	0.14767	0.4413	2453NA
2	214014282	215573795	472	44	-4.68e-05	4.75e-09	6.89e-05	0	0.5	2453NA
2	215573795	217715661	853	50	-4.36e-05	6.98e-09	8.35e-05	0	0.5	2453NA
2	217715661	218395480	298	38	4.26e-05	4.14e-09	6.44e-05	0.66128	0.25422	2453NA
2	218395480	220454551	688	50	3.2e-05	7.39e-09	8.59e-05	0.37287	0.35462	2453NA
2	220454551	222521176	917	50	-8.38e-06	7.37e-09	8.58e-05	0	0.5	2453NA
2	222521176	224859419	826	50	4.98e-06	7.52e-09	8.67e-05	0.057448	0.47709	2453NA
2	224859419	225840004	386	37	-4.63e-06	3.54e-09	5.95e-05	0	0.5	2453NA
2	225840004	228119842	782	50	1.08e-05	7.58e-09	8.71e-05	0.12384	0.45072	2453NA
2	228119842	229370787	500	50	-3.23e-05	4.75e-09	6.9e-05	0	0.5	2453NA
2	229370787	231843389	1026	50	-1.37e-05	7.31e-09	8.55e-05	0	0.5	2453NA
2	231843389	233550003	542	50	1.58e-05	6.16e-09	7.85e-05	0.20067	0.42048	2453NA
2	233550003	235150987	843	50	1.96e-05	7.68e-09	8.76e-05	0.22366	0.41151	2453NA
2	235150987	236043550	454	50	3.6e-05	6.55e-09	8.1e-05	0.44525	0.32807	2453NA
2	236043550	237449032	512	50	2.7e-05	6.42e-09	8.01e-05	0.33691	0.36809	2453NA
2	237449032	238760981	577	50	-1.1e-05	6.69e-09	8.18e-05	0	0.5	2453NA
2	238760981	239952643	442	50	2.54e-05	5.62e-09	7.5e-05	0.33851	0.36749	2453NA
2	239952643	241560084	752	50	-4.14e-05	7e-09	8.37e-05	0	0.5	2453NA
2	241560084	242149921	260	31	4.15e-05	3.38e-09	5.82e-05	0.71361	0.23774	2453NA
2	242149921	243188920	169	19	2.31e-05	2.11e-09	4.59e-05	0.50242	0.30769	2453NA
3	60157	1441779	656	50	-2.13e-05	7.22e-09	8.5e-05	0	0.5	2453NA
3	1441779	2992120	986	50	3.93e-05	7.9e-09	8.89e-05	0.44191	0.32928	2453NA
3	2992120	4431647	836	50	-3.44e-05	7.08e-09	8.41e-05	0	0.5	2453NA
3	4431647	6083183	864	50	1.37e-05	7.61e-09	8.72e-05	0.15665	0.43776	2453NA
3	6083183	7083387	454	50	-1.28e-05	5.89e-09	7.68e-05	0	0.5	2453NA
3	7083387	8648561	938	50	-1.59e-05	7.28e-09	8.53e-05	0	0.5	2453NA
3	8648561	9543183	525	50	-9.82e-06	6.75e-09	8.22e-05	0	0.5	2453NA
3	9543183	11019665	698	50	2.77e-05	7.77e-09	8.81e-05	0.31389	0.3768	2453NA
3	11019665	13070799	811	50	1.1e-05	7.58e-09	8.71e-05	0.12644	0.44969	2453NA
3	13070799	14816900	864	50	-2.97e-05	7.13e-09	8.44e-05	0	0.5	2453NA
3	14816900	16282442	572	50	3.28e-05	6.47e-09	8.05e-05	0.40786	0.34169	2453NA
3	16282442	17891118	528	50	-2.32e-05	5.5e-09	7.42e-05	0	0.5	2453NA
3	17891118	19125144	367	42	-5.25e-06	4.04e-09	6.36e-05	0	0.5	2453NA
3	19125144	20091348	210	25	1.32e-05	2.84e-09	5.33e-05	0.24687	0.40251	2453NA
3	20091348	21643707	693	50	-4.05e-05	7.01e-09	8.37e-05	0	0.5	2453NA
3	21643707	22204244	414	50	1.28e-05	5.33e-09	7.3e-05	0.17554	0.43033	2453NA
3	22204244	23804865	577	50	-9.72e-06	6.95e-09	8.34e-05	0	0.5	2453NA
3	23804865	25461558	804	50	-2.33e-05	7.2e-09	8.49e-05	0	0.5	2453NA
3	25461558	26877769	499	50	-3.81e-05	4.98e-09	7.06e-05	0	0.5	2453NA
3	26877769	27840910	286	32	7.36e-05	4.27e-09	6.54e-05	1.1264	0.12999	2453NA
3	27840910	29142260	487	50	-1.42e-06	5.97e-09	7.73e-05	0	0.5	2453NA
3	29142260	30717955	726	50	-2.35e-05	7.2e-09	8.49e-05	0	0.5	2453NA
3	30717955	32351715	686	50	-4.85e-05	6.92e-09	8.32e-05	0	0.5	2453NA
3	32351715	33255592	293	45	4.55e-05	4.5e-09	6.71e-05	0.67853	0.24872	2453NA
3	33255592	35283458	651	50	2.29e-05	6.9e-09	8.31e-05	0.27524	0.39157	2453NA
3	35283458	36486842	426	46	-3.5e-05	4.59e-09	6.77e-05	0	0.5	2453NA
3	36486842	38356116	646	50	2.56e-05	7.22e-09	8.5e-05	0.30125	0.38161	2453NA
3	38356116	40221298	710	50	-2.93e-06	7.06e-09	8.4e-05	0	0.5	2453NA
3	40221298	41064528	168	18	-1.58e-05	1.63e-09	4.04e-05	0	0.5	2453NA
3	41064528	42540002	514	50	6.09e-05	6.26e-09	7.91e-05	0.77011	0.22062	2453NA
3	42540002	45165153	789	50	5.98e-05	8.12e-09	9.01e-05	0.66348	0.25351	2453NA
3	45165153	46657500	601	50	4.66e-05	6.69e-09	8.18e-05	0.56978	0.28441	2453NA
3	46657500	47727212	217	18	2.72e-06	2.1e-09	4.58e-05	0.059414	0.47631	2453NA
3	47727212	49316972	331	16	2.15e-05	2.21e-09	4.7e-05	0.45623	0.32411	2453NA
3	49316972	51832015	571	26	-1.36e-05	2.86e-09	5.35e-05	0	0.5	2453NA
3	51832015	54081390	714	50	2.36e-06	6.9e-09	8.31e-05	0.028391	0.48868	2453NA
3	54081390	55348860	696	50	2.23e-05	7.71e-09	8.78e-05	0.25355	0.39992	2453NA
3	55348860	56433907	402	45	-1.18e-05	4.71e-09	6.86e-05	0	0.5	2453NA
3	56433907	58157519	612	50	9.03e-06	6.03e-09	7.76e-05	0.1163	0.45371	2453NA
3	58157519	60272906	1068	50	-2.08e-05	7.23e-09	8.5e-05	0	0.5	2453NA
3	60272906	62355666	1073	50	-9.02e-06	7.36e-09	8.58e-05	0	0.5	2453NA
3	62355666	63669286	708	50	2.8e-05	7.77e-09	8.82e-05	0.31792	0.37527	2453NA
3	63669286	65273538	815	50	-4.24e-05	6.99e-09	8.36e-05	0	0.5	2453NA
3	65273538	66270447	378	50	4.8e-05	5.9e-09	7.68e-05	0.62423	0.26624	2453NA
3	66270447	68286914	691	50	2.08e-05	7.69e-09	8.77e-05	0.23675	0.40642	2453NA
3	68286914	69276762	396	44	2.66e-05	5.5e-09	7.42e-05	0.35924	0.35971	2453NA
3	69276762	70449028	430	50	-9.25e-06	5.33e-09	7.3e-05	0	0.5	2453NA
3	70449028	72529329	819	50	3.9e-05	7.89e-09	8.88e-05	0.43889	0.33037	2453NA
3	72529329	74321817	756	50	-6.63e-06	7.39e-09	8.59e-05	0	0.5	2453NA
3	74321817	75704949	296	33	1.42e-06	3.32e-09	5.76e-05	0.024583	0.49019	2453NA
3	75704949	77508835	548	50	-7.33e-07	6.22e-09	7.89e-05	0	0.5	2453NA
3	77508835	79024541	443	49	1.94e-05	5.34e-09	7.31e-05	0.26495	0.39552	2453NA
3	79024541	81427310	544	44	3e-05	4.92e-09	7.02e-05	0.42702	0.33468	2453NA
3	81427310	82643886	329	28	-3e-05	2.7e-09	5.19e-05	0	0.5	2453NA
3	82643886	84367479	365	34	-1.85e-05	3.31e-09	5.76e-05	0	0.5	2453NA
3	84367479	85582231	290	23	1.05e-05	2.79e-09	5.29e-05	0.19891	0.42117	2453NA
3	85582231	87409732	492	41	1.63e-05	4.88e-09	6.99e-05	0.23311	0.40784	2453NA
3	87409732	88298373	221	20	2.02e-05	2.12e-09	4.6e-05	0.43809	0.33066	2453NA
3	88298373	94255316	535	46	-3.22e-05	4.99e-09	7.06e-05	0	0.5	2453NA
3	94255316	95311971	233	18	1.74e-05	2.27e-09	4.77e-05	0.36501	0.35755	2453NA
3	95311971	98215950	629	50	8.46e-06	5.67e-09	7.53e-05	0.11234	0.45528	2453NA
3	98215950	99373762	368	41	0.00014198	5.03e-09	7.09e-05	2.0021	0.022638	2453NA
3	99373762	100592217	379	31	3.06e-05	3.57e-09	5.97e-05	0.5117	0.30443	2453NA
3	100592217	103084960	749	50	6.92e-05	7.64e-09	8.74e-05	0.79175	0.21425	2453NA
3	103084960	104581613	482	50	-1.64e-05	4.32e-09	6.57e-05	0	0.5	2453NA
3	104581613	106982811	774	50	-3.11e-05	7.12e-09	8.44e-05	0	0.5	2453NA
3	106982811	109522395	843	50	2.05e-05	7.69e-09	8.77e-05	0.23387	0.40754	2453NA
3	109522395	110513770	280	25	-1.93e-05	2.14e-09	4.63e-05	0	0.5	2453NA
3	110513770	112815699	766	50	3.48e-05	7.85e-09	8.86e-05	0.39263	0.3473	2453NA
3	112815699	113947863	406	44	4.36e-05	4.58e-09	6.77e-05	0.6438	0.25985	2453NA
3	113947863	115447080	418	50	-6.04e-05	4.63e-09	6.8e-05	0	0.5	2453NA
3	115447080	116800153	571	50	8.09e-05	6.96e-09	8.34e-05	0.96934	0.16619	2453NA
3	116800153	118530251	612	50	2.73e-06	7.15e-09	8.46e-05	0.032239	0.48714	2453NA
3	118530251	120523055	765	50	-1.89e-05	6.79e-09	8.24e-05	0	0.5	2453NA
3	120523055	121974097	438	39	7.01e-06	3.35e-09	5.79e-05	0.12116	0.45178	2453NA
3	121974097	123517768	565	50	3.77e-05	6.3e-09	7.94e-05	0.47454	0.31756	2453NA
3	123517768	124936642	643	50	-2.5e-06	7.08e-09	8.41e-05	0	0.5	2453NA
3	124936642	126214943	435	48	-7.23e-06	4.47e-09	6.68e-05	0	0.5	2453NA
3	126214943	128194861	718	50	5.37e-05	8.06e-09	8.98e-05	0.59869	0.27469	2453NA
3	128194861	130244735	521	50	-1.77e-06	5e-09	7.07e-05	0	0.5	2453NA
3	130244735	131836516	579	49	-5.41e-05	4.93e-09	7.02e-05	0	0.5	2453NA
3	131836516	133252173	554	50	1.91e-05	5.66e-09	7.52e-05	0.25377	0.39984	2453NA
3	133252173	135456906	931	50	-3.56e-05	7.07e-09	8.41e-05	0	0.5	2453NA
3	135456906	137371083	542	41	-1.14e-05	4.6e-09	6.78e-05	0	0.5	2453NA
3	137371083	139954597	898	50	7.72e-05	8.32e-09	9.12e-05	0.84649	0.19864	2453NA
3	139954597	141339097	505	50	5.05e-05	6.52e-09	8.07e-05	0.62557	0.2658	2453NA
3	141339097	143164628	696	50	6.15e-05	8.14e-09	9.02e-05	0.68191	0.24765	2453NA
3	143164628	144410816	419	50	2.53e-05	4.78e-09	6.91e-05	0.36583	0.35724	2453NA
3	144410816	145664619	412	46	1.41e-07	3.8e-09	6.16e-05	0.0022826	0.49909	2453NA
3	145664619	146726629	363	42	-2.46e-05	3.49e-09	5.91e-05	0	0.5	2453NA
3	146726629	149043237	722	50	-5.89e-05	6.81e-09	8.25e-05	0	0.5	2453NA
3	149043237	150252004	455	50	-1.59e-06	5.39e-09	7.34e-05	0	0.5	2453NA
3	150252004	151348730	404	50	-4.53e-05	4.21e-09	6.49e-05	0	0.5	2453NA
3	151348730	153256571	601	50	1.91e-05	6.8e-09	8.24e-05	0.23163	0.40841	2453NA
3	153256571	154714218	452	45	1.95e-05	4.18e-09	6.46e-05	0.30175	0.38142	2453NA
3	154714218	156008700	369	42	4.66e-05	4.72e-09	6.87e-05	0.67834	0.24878	2453NA
3	156008700	157312028	486	47	2.86e-05	5.09e-09	7.14e-05	0.40029	0.34447	2453NA
3	157312028	159477890	702	50	3.34e-06	6.15e-09	7.84e-05	0.042634	0.483	2453NA
3	159477890	161524504	593	50	1.09e-05	5.22e-09	7.22e-05	0.15147	0.4398	2453NA
3	161524504	163253205	544	48	-5.8e-05	3.93e-09	6.27e-05	0	0.5	2453NA
3	163253205	165055469	488	38	1.56e-05	3.8e-09	6.16e-05	0.25303	0.40012	2453NA
3	165055469	167117429	500	48	9.01e-06	4.77e-09	6.91e-05	0.13042	0.44812	2453NA
3	167117429	168580960	410	45	-4.4e-05	3.38e-09	5.82e-05	0	0.5	2453NA
3	168580960	170964909	797	50	0.00010217	8.59e-09	9.27e-05	1.1022	0.13518	2453NA
3	170964909	172295731	548	50	-2.18e-05	6.51e-09	8.07e-05	0	0.5	2453NA
3	172295731	173477285	410	50	-1.87e-05	4.91e-09	7e-05	0	0.5	2453NA
3	173477285	175116539	630	50	-1.15e-05	7.33e-09	8.56e-05	0	0.5	2453NA
3	175116539	176320287	359	49	-3.01e-05	3.49e-09	5.91e-05	0	0.5	2453NA
3	176320287	178107165	579	50	-4.32e-05	6.29e-09	7.93e-05	0	0.5	2453NA
3	178107165	179374586	434	47	-1.55e-06	4.51e-09	6.72e-05	0	0.5	2453NA
3	179374586	181511166	504	50	3.63e-05	5.81e-09	7.62e-05	0.47665	0.31681	2453NA
3	181511166	183769683	716	50	2.61e-05	7.75e-09	8.8e-05	0.29702	0.38323	2453NA
3	183769683	185068255	478	50	-9.64e-06	5.83e-09	7.64e-05	0	0.5	2453NA
3	185068255	186890344	734	50	-3.74e-05	7.05e-09	8.39e-05	0	0.5	2453NA
3	186890344	188856214	843	50	-4.86e-05	6.92e-09	8.32e-05	0	0.5	2453NA
3	188856214	190226607	661	50	5.29e-05	8.05e-09	8.97e-05	0.58937	0.27781	2453NA
3	190226607	192343814	846	50	-3.88e-05	7.03e-09	8.38e-05	0	0.5	2453NA
3	192343814	194059671	650	50	2.91e-05	7.78e-09	8.82e-05	0.32996	0.37071	2453NA
3	194059671	194786674	331	50	1.17e-05	4.52e-09	6.72e-05	0.17354	0.43111	2453NA
3	194786674	195971408	327	44	3.42e-05	4.43e-09	6.66e-05	0.51374	0.30372	2453NA
3	195971408	197075987	413	50	-2.73e-05	4.15e-09	6.44e-05	0	0.5	2453NA
3	197075987	197946622	206	29	1.16e-05	2.67e-09	5.17e-05	0.2239	0.41142	2453NA
4	10240	694715	135	15	-1.05e-05	1.51e-09	3.88e-05	0	0.5	2453NA
4	694715	1478711	275	29	5.7e-06	3.28e-09	5.72e-05	0.099524	0.46036	2453NA
4	1478711	2842979	318	44	-2.93e-05	3.62e-09	6.02e-05	0	0.5	2453NA
4	2842979	3846040	311	44	3.55e-06	4.16e-09	6.45e-05	0.05501	0.47807	2453NA
4	3846040	4684116	261	39	-3.24e-05	3.1e-09	5.57e-05	0	0.5	2453NA
4	4684116	5502388	411	50	4.92e-05	6.21e-09	7.88e-05	0.62377	0.26639	2453NA
4	5502388	6773043	731	50	-9.73e-07	7.45e-09	8.63e-05	0	0.5	2453NA
4	6773043	7539692	452	50	-7.62e-06	6.35e-09	7.97e-05	0	0.5	2453NA
4	7539692	8152235	376	50	-1.25e-05	5.2e-09	7.21e-05	0	0.5	2453NA
4	8152235	9326479	269	41	2.84e-06	3.7e-09	6.09e-05	0.046715	0.48137	2453NA
4	9326479	10699152	548	38	2.26e-06	5.6e-09	7.48e-05	0.030199	0.48795	2453NA
4	10699152	12323034	706	50	-1.4e-05	7.3e-09	8.55e-05	0	0.5	2453NA
4	12323034	14272001	754	50	2.4e-05	7.73e-09	8.79e-05	0.2733	0.39231	2453NA
4	14272001	15147446	385	49	6.33e-05	5.46e-09	7.39e-05	0.85675	0.19579	2453NA
4	15147446	15927009	275	34	-2.01e-05	3.1e-09	5.57e-05	0	0.5	2453NA
4	15927009	17383322	715	50	2.96e-06	7.49e-09	8.66e-05	0.034145	0.48638	2453NA
4	17383322	18841874	455	50	2.5e-05	5.33e-09	7.3e-05	0.34309	0.36576	2453NA
4	18841874	20544557	525	50	-1.45e-06	5.16e-09	7.18e-05	0	0.5	2453NA
4	20544557	22319347	721	50	-1.45e-05	7.3e-09	8.54e-05	0	0.5	2453NA
4	22319347	24135529	632	50	6.3e-05	7.77e-09	8.82e-05	0.71462	0.23742	2453NA
4	24135529	25609322	631	50	-2.68e-05	7.16e-09	8.46e-05	0	0.5	2453NA
4	25609322	27343722	592	50	5.75e-05	8.1e-09	9e-05	0.63951	0.26125	2453NA
4	27343722	27965868	230	31	-2.37e-05	2.58e-09	5.08e-05	0	0.5	2453NA
4	27965868	29762208	596	50	-3.3e-05	6.02e-09	7.76e-05	0	0.5	2453NA
4	29762208	30454535	164	23	-1.67e-05	1.61e-09	4.01e-05	0	0.5	2453NA
4	30454535	31782981	446	50	-9.94e-06	5.14e-09	7.17e-05	0	0.5	2453NA
4	31782981	33172766	333	37	2.79e-05	4.24e-09	6.51e-05	0.42853	0.33413	2453NA
4	33172766	35151415	397	32	-3.23e-05	2.83e-09	5.32e-05	0	0.5	2453NA
4	35151415	36020436	285	34	1.6e-05	2.9e-09	5.39e-05	0.29762	0.38299	2453NA
4	36020436	37255047	475	49	6.48e-05	5.25e-09	7.24e-05	0.89439	0.18556	2453NA
4	37255047	38907022	843	50	3.09e-05	7.8e-09	8.83e-05	0.34975	0.36326	2453NA
4	38907022	40202609	437	50	-3.71e-05	4.1e-09	6.41e-05	0	0.5	2453NA
4	40202609	42213058	765	50	3.78e-06	7.5e-09	8.66e-05	0.043671	0.48258	2453NA
4	42213058	43965045	591	50	3.51e-05	6.44e-09	8.02e-05	0.43775	0.33078	2453NA
4	43965045	45189157	371	41	-2.04e-06	3.37e-09	5.81e-05	0	0.5	2453NA
4	45189157	47411896	496	50	-2e-06	4.92e-09	7.02e-05	0	0.5	2453NA
4	47411896	48123600	253	26	6.85e-06	2.4e-09	4.9e-05	0.13971	0.44444	2453NA
4	48123600	53877433	551	44	1.29e-05	5.15e-09	7.18e-05	0.17982	0.42865	2453NA
4	53877433	55429556	567	50	-1.45e-05	6e-09	7.74e-05	0	0.5	2453NA
4	55429556	56547644	409	50	5.64e-05	5.17e-09	7.19e-05	0.7842	0.21646	2453NA
4	56547644	58935008	974	50	2.19e-05	7.7e-09	8.78e-05	0.24951	0.40148	2453NA
4	58935008	60741087	507	50	5.49e-06	5.11e-09	7.15e-05	0.076726	0.46942	2453NA
4	60741087	62371763	468	50	1.09e-05	4.96e-09	7.04e-05	0.15485	0.43847	2453NA
4	62371763	64341001	483	50	3.54e-05	5.75e-09	7.58e-05	0.46659	0.3204	2453NA
4	64341001	66600492	587	50	7.17e-06	5.61e-09	7.49e-05	0.09576	0.46186	2453NA
4	66600492	68059497	450	49	-2.59e-05	4e-09	6.32e-05	0	0.5	2453NA
4	68059497	68854765	277	32	-3.13e-05	2.33e-09	4.83e-05	0	0.5	2453NA
4	68854765	71049152	621	50	-7.16e-06	4.6e-09	6.79e-05	0	0.5	2453NA
4	71049152	72140558	275	31	-3.16e-05	2.25e-09	4.75e-05	0	0.5	2453NA
4	72140558	74592390	578	50	6.64e-06	5.62e-09	7.49e-05	0.088586	0.46471	2453NA
4	74592390	77130707	807	50	-6.01e-06	7.35e-09	8.57e-05	0	0.5	2453NA
4	77130707	79093979	787	50	-1.68e-05	7.27e-09	8.53e-05	0	0.5	2453NA
4	79093979	80990297	616	50	1.53e-05	5.63e-09	7.51e-05	0.2038	0.41925	2453NA
4	80990297	82125315	273	30	1.02e-05	3.07e-09	5.54e-05	0.18385	0.42706	2453NA
4	82125315	83372593	424	47	-1.53e-05	4.42e-09	6.65e-05	0	0.5	2453NA
4	83372593	84799656	539	50	-2.38e-05	5.09e-09	7.14e-05	0	0.5	2453NA
4	84799656	86930609	672	50	-8.77e-06	6.18e-09	7.86e-05	0	0.5	2453NA
4	86930609	87534648	149	18	-1.14e-06	1.56e-09	3.95e-05	0	0.5	2453NA
4	87534648	89238028	638	50	0.00013621	8.2e-09	9.06e-05	1.5041	0.066281	2453NA
4	89238028	90231564	347	47	-4.18e-05	3.52e-09	5.93e-05	0	0.5	2453NA
4	90231564	91560677	378	42	-7.21e-06	3.76e-09	6.13e-05	0	0.5	2453NA
4	91560677	94233299	625	50	-3.32e-05	6.72e-09	8.2e-05	0	0.5	2453NA
4	94233299	96182188	654	50	-1.78e-06	7.38e-09	8.59e-05	0	0.5	2453NA
4	96182188	97540703	546	50	-1.12e-05	6e-09	7.75e-05	0	0.5	2453NA
4	97540703	99424067	443	37	1.79e-05	3.87e-09	6.22e-05	0.28713	0.38701	2453NA
4	99424067	100678360	478	50	3.61e-05	5.13e-09	7.16e-05	0.50376	0.30721	2453NA
4	100678360	103221356	870	50	6.17e-05	8.14e-09	9.02e-05	0.68423	0.24692	2453NA
4	103221356	105305294	496	44	2e-05	4.97e-09	7.05e-05	0.28386	0.38826	2453NA
4	105305294	107501305	649	50	7.38e-05	7e-09	8.37e-05	0.8819	0.18891	2453NA
4	107501305	108815348	385	45	1.41e-05	3.95e-09	6.29e-05	0.22457	0.41116	2453NA
4	108815348	111256567	839	50	2.72e-05	7.76e-09	8.81e-05	0.30832	0.37892	2453NA
4	111256567	113870102	794	50	3.33e-06	7.5e-09	8.66e-05	0.038515	0.48464	2453NA
4	113870102	115666246	653	50	5.56e-06	7.52e-09	8.67e-05	0.064149	0.47443	2453NA
4	115666246	117276929	395	37	-2.7e-05	3.05e-09	5.53e-05	0	0.5	2453NA
4	117276929	118479918	382	39	-1.56e-05	3.82e-09	6.18e-05	0	0.5	2453NA
4	118479918	119933512	458	45	2.25e-05	4.58e-09	6.77e-05	0.33288	0.36961	2453NA
4	119933512	120392684	170	17	-1.38e-05	1.41e-09	3.75e-05	0	0.5	2453NA
4	120392684	122657987	803	50	2.32e-05	7.72e-09	8.78e-05	0.26398	0.3959	2453NA
4	122657987	124286481	401	37	-1.14e-05	3.59e-09	5.99e-05	0	0.5	2453NA
4	124286481	125210862	292	38	3.85e-05	3.65e-09	6.05e-05	0.63675	0.26214	2453NA
4	125210862	126480886	416	50	2.31e-05	4.94e-09	7.03e-05	0.32843	0.37129	2453NA
4	126480886	127275477	241	32	5.67e-06	2.85e-09	5.34e-05	0.10628	0.45768	2453NA
4	127275477	127830293	183	23	-1.72e-05	1.92e-09	4.38e-05	0	0.5	2453NA
4	127830293	128996665	222	17	-1.26e-05	2.17e-09	4.66e-05	0	0.5	2453NA
4	128996665	130591885	488	50	3.53e-05	5.4e-09	7.35e-05	0.48024	0.31553	2453NA
4	130591885	131283821	193	23	-1.85e-06	2.24e-09	4.74e-05	0	0.5	2453NA
4	131283821	132954033	393	43	-1.82e-05	4.3e-09	6.56e-05	0	0.5	2453NA
4	132954033	134628434	411	41	5.35e-05	4.63e-09	6.81e-05	0.78666	0.21574	2453NA
4	134628434	136566407	467	48	5.36e-06	4.74e-09	6.89e-05	0.077865	0.46897	2453NA
4	136566407	138541971	579	50	5.3e-05	7.16e-09	8.46e-05	0.62658	0.26547	2453NA
4	138541971	139556511	392	47	-6.89e-06	4.59e-09	6.78e-05	0	0.5	2453NA
4	139556511	141084631	561	50	-4.13e-05	6.39e-09	7.99e-05	0	0.5	2453NA
4	141084631	143443265	763	50	8.85e-06	7.56e-09	8.69e-05	0.10179	0.45946	2453NA
4	143443265	146178187	584	47	3.67e-05	5.49e-09	7.41e-05	0.49511	0.31026	2453NA
4	146178187	148521873	659	50	-1.5e-05	7.08e-09	8.41e-05	0	0.5	2453NA
4	148521873	150683580	584	50	-1.66e-05	5.96e-09	7.72e-05	0	0.5	2453NA
4	150683580	152782184	516	43	-2.24e-05	4.22e-09	6.5e-05	0	0.5	2453NA
4	152782184	154477641	567	50	-4.71e-06	6.78e-09	8.23e-05	0	0.5	2453NA
4	154477641	155056126	226	31	-1.43e-05	2.52e-09	5.02e-05	0	0.5	2453NA
4	155056126	157485097	901	50	-6.05e-06	7.39e-09	8.6e-05	0	0.5	2453NA
4	157485097	158743718	363	42	1.44e-06	4.01e-09	6.33e-05	0.022683	0.49095	2453NA
4	158743718	161058864	581	50	1.19e-05	5.77e-09	7.59e-05	0.15654	0.4378	2453NA
4	161058864	161826435	289	35	-2.52e-05	3.29e-09	5.73e-05	0	0.5	2453NA
4	161826435	163243679	493	50	-2.2e-05	5.16e-09	7.18e-05	0	0.5	2453NA
4	163243679	164478234	352	44	2.16e-05	4.28e-09	6.54e-05	0.32974	0.3708	2453NA
4	164478234	165823448	472	50	-2.82e-06	5.65e-09	7.52e-05	0	0.5	2453NA
4	165823448	167018858	420	50	4.27e-05	5.78e-09	7.61e-05	0.56116	0.28735	2453NA
4	167018858	167852917	192	26	-6.54e-06	2.12e-09	4.6e-05	0	0.5	2453NA
4	167852917	169676825	628	50	-5.58e-05	6.7e-09	8.19e-05	0	0.5	2453NA
4	169676825	170776510	346	36	1.52e-05	3.93e-09	6.27e-05	0.24307	0.40397	2453NA
4	170776510	172558635	465	47	6.68e-05	5.67e-09	7.53e-05	0.88705	0.18753	2453NA
4	172558635	174264132	431	49	-1.55e-05	4.42e-09	6.65e-05	0	0.5	2453NA
4	174264132	176570716	677	50	-6.73e-05	6.71e-09	8.19e-05	0	0.5	2453NA
4	176570716	178991910	909	50	1.21e-05	7.59e-09	8.71e-05	0.13907	0.4447	2453NA
4	178991910	180122043	363	49	-3.23e-05	4.14e-09	6.44e-05	0	0.5	2453NA
4	180122043	182066807	874	50	-8.38e-06	7.37e-09	8.58e-05	0	0.5	2453NA
4	182066807	183371275	760	50	-9.42e-06	7.36e-09	8.58e-05	0	0.5	2453NA
4	183371275	184929455	634	50	-4.56e-05	6.96e-09	8.34e-05	0	0.5	2453NA
4	184929455	186909090	954	50	-2.15e-05	7.22e-09	8.5e-05	0	0.5	2453NA
4	186909090	188472981	661	50	-2.04e-06	7.44e-09	8.62e-05	0	0.5	2453NA
4	188472981	189693511	466	50	-3.86e-05	5.76e-09	7.59e-05	0	0.5	2453NA
4	189693511	191043594	341	50	-1.79e-05	3.98e-09	6.31e-05	0	0.5	2453NA
5	11940	982252	268	28	-3.52e-05	2.59e-09	5.09e-05	0	0.5	2453NA
5	982252	2132442	545	50	2.96e-05	7.79e-09	8.82e-05	0.33504	0.3688	2453NA
5	2132442	3361941	836	50	-1.64e-05	7.28e-09	8.53e-05	0	0.5	2453NA
5	3361941	4632110	551	50	8.46e-06	6.31e-09	7.94e-05	0.10654	0.45758	2453NA
5	4632110	5973233	726	50	-2.92e-05	7.14e-09	8.45e-05	0	0.5	2453NA
5	5973233	7143218	622	50	-2.23e-05	7.01e-09	8.37e-05	0	0.5	2453NA
5	7143218	8446336	610	50	-7.18e-06	6.43e-09	8.02e-05	0	0.5	2453NA
5	8446336	9718832	633	50	7.47e-06	7.19e-09	8.48e-05	0.088044	0.46492	2453NA
5	9718832	11173271	783	50	-4.43e-05	6.97e-09	8.35e-05	0	0.5	2453NA
5	11173271	13464832	635	50	1.25e-05	7.08e-09	8.41e-05	0.14843	0.441	2453NA
5	13464832	14757804	621	50	-2.37e-05	6.66e-09	8.16e-05	0	0.5	2453NA
5	14757804	16963613	795	50	3.96e-05	7.9e-09	8.89e-05	0.44523	0.32808	2453NA
5	16963613	18051592	286	48	-2.36e-05	3.47e-09	5.89e-05	0	0.5	2453NA
5	18051592	19917716	604	50	7.91e-05	6.88e-09	8.29e-05	0.95375	0.17011	2453NA
5	19917716	22152073	507	50	6.75e-05	5.75e-09	7.58e-05	0.8894	0.18689	2453NA
5	22152073	23494324	429	42	-7.78e-06	4.18e-09	6.47e-05	0	0.5	2453NA
5	23494324	26184851	741	50	-3.17e-05	7.11e-09	8.43e-05	0	0.5	2453NA
5	26184851	26857604	171	22	3.12e-05	2.3e-09	4.8e-05	0.65037	0.25773	2453NA
5	26857604	27984513	267	35	2.57e-05	3.19e-09	5.65e-05	0.45415	0.32486	2453NA
5	27984513	29714820	450	49	-1.33e-05	4.2e-09	6.48e-05	0	0.5	2453NA
5	29714820	31390249	628	50	1.86e-05	6.78e-09	8.23e-05	0.22576	0.41069	2453NA
5	31390249	33500180	862	50	4.87e-06	7.51e-09	8.67e-05	0.056225	0.47758	2453NA
5	33500180	35048970	581	50	6.06e-06	6.93e-09	8.32e-05	0.072761	0.471	2453NA
5	35048970	36433954	489	50	-5.66e-07	5.15e-09	7.18e-05	0	0.5	2453NA
5	36433954	38802410	794	50	2.19e-05	7.7e-09	8.78e-05	0.24973	0.4014	2453NA
5	38802410	40287729	547	50	2.19e-05	5.52e-09	7.43e-05	0.29504	0.38398	2453NA
5	40287729	41888710	559	50	2.28e-06	4.65e-09	6.82e-05	0.033417	0.48667	2453NA
5	41888710	43983499	443	32	3.02e-05	4.22e-09	6.5e-05	0.46428	0.32122	2453NA
5	43983499	50163398	488	32	2.06e-05	4.02e-09	6.34e-05	0.3247	0.3727	2453NA
5	50163398	52134622	597	50	1.37e-05	6.34e-09	7.96e-05	0.17223	0.43163	2453NA
5	52134622	53703044	660	50	8.3e-05	8.26e-09	9.09e-05	0.91338	0.18052	2453NA
5	53703044	55417349	654	50	1.3e-05	6.73e-09	8.2e-05	0.15819	0.43715	2453NA
5	55417349	56621102	513	50	1.52e-05	5.92e-09	7.7e-05	0.19706	0.42189	2453NA
5	56621102	57340073	292	37	-3.91e-05	2.54e-09	5.04e-05	0	0.5	2453NA
5	57340073	58524622	581	50	-3.03e-05	5.76e-09	7.59e-05	0	0.5	2453NA
5	58524622	60935907	729	50	1.47e-05	7.32e-09	8.55e-05	0.17219	0.43164	2453NA
5	60935907	61672995	281	29	-2.08e-05	2.71e-09	5.2e-05	0	0.5	2453NA
5	61672995	63218987	535	47	5.61e-07	4.89e-09	6.99e-05	0.0080247	0.4968	2453NA
5	63218987	63968304	194	19	3.54e-05	2.35e-09	4.85e-05	0.73026	0.23262	2453NA
5	63968304	65911286	666	50	1.47e-05	6.58e-09	8.11e-05	0.18173	0.4279	2453NA
5	65911286	67850860	820	50	2.3e-05	7.72e-09	8.78e-05	0.26228	0.39655	2453NA
5	67850860	71240456	504	50	-1.62e-05	5.1e-09	7.14e-05	0	0.5	2453NA
5	71240456	73759326	1067	50	5.7e-05	8.09e-09	9e-05	0.63404	0.26303	2453NA
5	73759326	75798866	740	50	-1.07e-05	7.34e-09	8.57e-05	0	0.5	2453NA
5	75798866	77623332	781	50	1.12e-05	7.58e-09	8.71e-05	0.12872	0.44879	2453NA
5	77623332	79393144	696	50	-9.45e-06	7.36e-09	8.58e-05	0	0.5	2453NA
5	79393144	80481471	490	50	2.04e-05	5.95e-09	7.71e-05	0.26382	0.39596	2453NA
5	80481471	82025648	549	50	5.97e-05	7.2e-09	8.49e-05	0.70405	0.2407	2453NA
5	82025648	83972689	545	50	2.38e-05	7.16e-09	8.46e-05	0.2812	0.38928	2453NA
5	83972689	85767290	539	50	-4.43e-05	5.19e-09	7.2e-05	0	0.5	2453NA
5	85767290	87389991	294	34	-3.02e-05	3.08e-09	5.55e-05	0	0.5	2453NA
5	87389991	88891530	326	33	5.56e-05	3.77e-09	6.14e-05	0.90519	0.18268	2453NA
5	88891530	90422654	441	50	-2.29e-05	4.26e-09	6.53e-05	0	0.5	2453NA
5	90422654	91840542	294	35	-2.36e-06	3.2e-09	5.66e-05	0	0.5	2453NA
5	91840542	93809984	445	50	-1.23e-06	4.23e-09	6.5e-05	0	0.5	2453NA
5	93809984	95963519	730	50	1.62e-05	7.64e-09	8.74e-05	0.18518	0.42654	2453NA
5	95963519	97315601	443	46	1.49e-05	4.28e-09	6.54e-05	0.22699	0.41021	2453NA
5	97315601	99260992	536	50	-1.91e-06	5.29e-09	7.27e-05	0	0.5	2453NA
5	99260992	101578769	560	48	-1.88e-05	5.17e-09	7.19e-05	0	0.5	2453NA
5	101578769	103320005	521	50	-1.2e-06	5.07e-09	7.12e-05	0	0.5	2453NA
5	103320005	104851483	434	43	2.91e-05	5.17e-09	7.19e-05	0.4052	0.34266	2453NA
5	104851483	105893055	196	24	-3.29e-05	2.27e-09	4.76e-05	0	0.5	2453NA
5	105893055	107264196	576	50	-1.72e-05	7.27e-09	8.53e-05	0	0.5	2453NA
5	107264196	108633934	421	41	8.32e-07	4.91e-09	7.01e-05	0.011871	0.49526	2453NA
5	108633934	110821144	687	50	1.88e-05	7.64e-09	8.74e-05	0.2148	0.41496	2453NA
5	110821144	111981562	436	49	-2.91e-05	5.2e-09	7.21e-05	0	0.5	2453NA
5	111981562	113396285	551	50	-3.68e-05	5.98e-09	7.73e-05	0	0.5	2453NA
5	113396285	114830370	559	50	1.58e-05	6.18e-09	7.86e-05	0.20141	0.42019	2453NA
5	114830370	115831047	456	49	1.61e-05	5.49e-09	7.41e-05	0.21765	0.41385	2453NA
5	115831047	117346213	567	50	3.68e-05	7.76e-09	8.81e-05	0.41745	0.33818	2453NA
5	117346213	118608820	405	45	7.91e-06	5.31e-09	7.29e-05	0.10864	0.45674	2453NA
5	118608820	119669042	356	39	9.42e-06	4.45e-09	6.67e-05	0.14121	0.44385	2453NA
5	119669042	120452166	250	25	-2.12e-05	2.81e-09	5.3e-05	0	0.5	2453NA
5	120452166	122556905	723	50	-4.24e-05	6.99e-09	8.36e-05	0	0.5	2453NA
5	122556905	123798100	465	50	1.29e-05	5.65e-09	7.52e-05	0.17202	0.43171	2453NA
5	123798100	125785649	890	50	2.26e-05	7.71e-09	8.78e-05	0.25752	0.39839	2453NA
5	125785649	127344604	461	50	9.87e-07	4.97e-09	7.05e-05	0.014	0.49442	2453NA
5	127344604	129519025	721	50	-3.93e-05	6.33e-09	7.96e-05	0	0.5	2453NA
5	129519025	132139649	653	43	1.44e-05	5.43e-09	7.37e-05	0.19575	0.4224	2453NA
5	132139649	134777401	965	50	-3.52e-05	7.07e-09	8.41e-05	0	0.5	2453NA
5	134777401	136376050	628	50	-2.08e-05	6.02e-09	7.76e-05	0	0.5	2453NA
5	136376050	139265072	793	50	5.73e-06	7.19e-09	8.48e-05	0.067646	0.47303	2453NA
5	139265072	140645971	432	33	1.77e-05	3.7e-09	6.08e-05	0.29139	0.38538	2453NA
5	140645971	142981248	994	50	5.7e-06	7.52e-09	8.67e-05	0.065716	0.4738	2453NA
5	142981248	144943354	676	50	-1.57e-05	6.56e-09	8.1e-05	0	0.5	2453NA
5	144943354	147181998	761	50	1.63e-05	7.64e-09	8.74e-05	0.1861	0.42618	2453NA
5	147181998	148662624	568	50	3.35e-05	6.46e-09	8.04e-05	0.41632	0.33859	2453NA
5	148662624	150561298	875	50	-3.5e-05	7.07e-09	8.41e-05	0	0.5	2453NA
5	150561298	152867774	903	50	8.75e-06	7.54e-09	8.68e-05	0.10072	0.45989	2453NA
5	152867774	153773088	448	45	-2.44e-05	3.92e-09	6.26e-05	0	0.5	2453NA
5	153773088	155373505	595	50	-2.51e-05	6.34e-09	7.96e-05	0	0.5	2453NA
5	155373505	156628700	413	42	1.4e-05	4.46e-09	6.67e-05	0.2097	0.41695	2453NA
5	156628700	158825698	926	50	1.4e-05	7.62e-09	8.73e-05	0.16026	0.43634	2453NA
5	158825698	159973944	434	50	5.88e-06	5.44e-09	7.37e-05	0.079715	0.46823	2453NA
5	159973944	161482133	565	50	1.95e-05	5.64e-09	7.51e-05	0.26009	0.3974	2453NA
5	161482133	162743908	378	49	-1.93e-05	4.22e-09	6.5e-05	0	0.5	2453NA
5	162743908	163771582	403	50	-8.49e-07	4.77e-09	6.9e-05	0	0.5	2453NA
5	163771582	165642395	583	50	1.58e-06	7.48e-09	8.65e-05	0.018262	0.49271	2453NA
5	165642395	166847740	429	50	-2.26e-05	5.72e-09	7.56e-05	0	0.5	2453NA
5	166847740	168525318	794	50	-2.44e-05	7.19e-09	8.48e-05	0	0.5	2453NA
5	168525318	169505664	495	50	1.24e-05	6.38e-09	7.99e-05	0.15498	0.43842	2453NA
5	169505664	171074292	715	50	3.49e-05	7.85e-09	8.86e-05	0.39383	0.34685	2453NA
5	171074292	172678327	717	50	7.96e-06	7.55e-09	8.69e-05	0.091676	0.46348	2453NA
5	172678327	173642871	505	50	3.97e-05	6.61e-09	8.13e-05	0.48813	0.31273	2453NA
5	173642871	175450595	852	50	-5.17e-05	6.89e-09	8.3e-05	0	0.5	2453NA
5	175450595	177251507	430	50	-2.92e-06	4.65e-09	6.82e-05	0	0.5	2453NA
5	177251507	178413464	482	50	-6.19e-06	6.36e-09	7.98e-05	0	0.5	2453NA
5	178413464	179401244	402	50	-2.64e-05	4.9e-09	7e-05	0	0.5	2453NA
5	179401244	180559933	394	50	-2.84e-05	4.74e-09	6.88e-05	0	0.5	2453NA
5	180559933	180885156	46	9	4.18e-06	6.59e-10	2.57e-05	0.16259	0.43542	2453NA
6	73924	1452362	698	50	3.16e-05	7.81e-09	8.84e-05	0.35788	0.36022	2453NA
6	1452362	2458936	461	50	-4.47e-06	5.57e-09	7.46e-05	0	0.5	2453NA
6	2458936	3573593	613	50	-2.04e-05	7.23e-09	8.51e-05	0	0.5	2453NA
6	3573593	4617817	559	50	1.62e-05	6.87e-09	8.29e-05	0.1951	0.42266	2453NA
6	4617817	5791472	628	50	2.47e-06	7.49e-09	8.65e-05	0.028584	0.4886	2453NA
6	5791472	6785207	641	50	-9.63e-06	7.35e-09	8.58e-05	0	0.5	2453NA
6	6785207	7808936	555	50	5.97e-06	7.05e-09	8.4e-05	0.071123	0.47165	2453NA
6	7808936	9020026	522	50	6.24e-06	5.83e-09	7.63e-05	0.081803	0.4674	2453NA
6	9020026	10540317	636	50	-2.87e-06	7.43e-09	8.62e-05	0	0.5	2453NA
6	10540317	11790816	583	50	-1.99e-05	6.81e-09	8.25e-05	0	0.5	2453NA
6	11790816	13209388	609	50	2.3e-05	7.32e-09	8.55e-05	0.26883	0.39403	2453NA
6	13209388	14802924	725	50	2.32e-05	7.72e-09	8.78e-05	0.26435	0.39575	2453NA
6	14802924	17386405	1065	50	3.68e-05	7.87e-09	8.87e-05	0.41512	0.33903	2453NA
6	17386405	19207487	703	50	8.96e-06	6.76e-09	8.22e-05	0.10903	0.45659	2453NA
6	19207487	21684065	1047	50	-3.88e-05	7.03e-09	8.38e-05	0	0.5	2453NA
6	21684065	22748307	529	50	-2.19e-05	6.48e-09	8.05e-05	0	0.5	2453NA
6	22748307	23936619	526	50	-2.27e-05	6.55e-09	8.09e-05	0	0.5	2453NA
6	23936619	24852275	421	50	-3.62e-05	5.2e-09	7.21e-05	0	0.5	2453NA
6	24852275	25684587	477	50	-2.4e-05	5.25e-09	7.24e-05	0	0.5	2453NA
6	33236497	35455756	822	50	3.32e-06	7.5e-09	8.66e-05	0.038315	0.48472	2453NA
6	35455756	37572596	871	50	1.13e-05	7.59e-09	8.71e-05	0.12972	0.44839	2453NA
6	37572596	39295677	779	50	0.00010207	8.59e-09	9.27e-05	1.1012	0.13541	2453NA
6	39295677	40345115	426	45	2.76e-06	4.84e-09	6.95e-05	0.039656	0.48418	2453NA
6	40345115	42038721	781	50	9.34e-06	7.56e-09	8.7e-05	0.10737	0.45725	2453NA
6	42038721	43756169	503	50	-3.64e-05	5.35e-09	7.32e-05	0	0.5	2453NA
6	43756169	45406563	618	50	-9.47e-07	7.33e-09	8.56e-05	0	0.5	2453NA
6	45406563	47311898	815	50	5.21e-06	7.52e-09	8.67e-05	0.060093	0.47604	2453NA
6	47311898	48391125	389	38	2.5e-05	3.77e-09	6.14e-05	0.40784	0.3417	2453NA
6	48391125	50386145	571	48	1.23e-05	4.57e-09	6.76e-05	0.18143	0.42802	2453NA
6	50386145	52210476	671	50	-3.71e-05	6.25e-09	7.91e-05	0	0.5	2453NA
6	52210476	53279102	463	50	-2.4e-05	4.82e-09	6.94e-05	0	0.5	2453NA
6	53279102	55468270	915	50	1.07e-05	7.56e-09	8.7e-05	0.12335	0.45091	2453NA
6	55468270	56105313	221	20	8.51e-06	1.98e-09	4.45e-05	0.19136	0.42412	2453NA
6	56105313	57599465	399	40	1.72e-05	4.17e-09	6.46e-05	0.26566	0.39525	2453NA
6	57599465	61880512	163	10	1.25e-05	1.38e-09	3.71e-05	0.33582	0.3685	2453NA
6	61880512	63552888	386	23	-2.19e-05	2.68e-09	5.18e-05	0	0.5	2453NA
6	63552888	65765742	483	44	-9.42e-07	4.52e-09	6.72e-05	0	0.5	2453NA
6	65765742	67329215	540	50	5.22e-05	5.92e-09	7.69e-05	0.67778	0.24896	2453NA
6	67329215	68849483	507	50	-7.15e-06	4.82e-09	6.94e-05	0	0.5	2453NA
6	68849483	69523448	242	28	2.53e-05	2.79e-09	5.28e-05	0.47946	0.31581	2453NA
6	69523448	71609510	801	50	-3.34e-05	7.01e-09	8.37e-05	0	0.5	2453NA
6	71609510	73450097	675	50	-5.62e-06	6.94e-09	8.33e-05	0	0.5	2453NA
6	73450097	75462003	615	50	-1.71e-05	5.95e-09	7.71e-05	0	0.5	2453NA
6	75462003	77414881	487	50	6.32e-05	5.28e-09	7.26e-05	0.87032	0.19206	2453NA
6	77414881	78957728	524	43	-4.73e-05	3.73e-09	6.11e-05	0	0.5	2453NA
6	78957728	80691170	643	50	-3.07e-05	6.18e-09	7.86e-05	0	0.5	2453NA
6	80691170	81929222	404	28	7.76e-06	3.18e-09	5.64e-05	0.13763	0.44527	2453NA
6	81929222	83127149	382	42	-4.09e-05	3.54e-09	5.95e-05	0	0.5	2453NA
6	83127149	85209989	601	50	-4.13e-05	5.22e-09	7.23e-05	0	0.5	2453NA
6	85209989	87069500	654	50	6.21e-06	5.55e-09	7.45e-05	0.083392	0.46677	2453NA
6	87069500	88822140	606	50	1.04e-05	5.78e-09	7.6e-05	0.1369	0.44555	2453NA
6	88822140	89973052	467	50	-1.98e-05	5.18e-09	7.2e-05	0	0.5	2453NA
6	89973052	91843196	770	50	4.65e-05	7.98e-09	8.93e-05	0.52077	0.30126	2453NA
6	91843196	93428644	512	50	2.92e-05	6.06e-09	7.79e-05	0.37463	0.35397	2453NA
6	93428644	94118142	302	42	3.62e-06	3.19e-09	5.65e-05	0.064051	0.47446	2453NA
6	94118142	94441175	86	8	6.54e-07	7.73e-10	2.78e-05	0.023501	0.49063	2453NA
6	94441175	97093511	686	50	3.99e-06	6.8e-09	8.25e-05	0.048345	0.48072	2453NA
6	97093511	97842284	256	28	-1.75e-05	2.27e-09	4.76e-05	0	0.5	2453NA
6	97842284	100630146	864	50	1.45e-05	7.62e-09	8.73e-05	0.16612	0.43403	2453NA
6	100630146	102636772	534	50	-2.71e-05	5.35e-09	7.31e-05	0	0.5	2453NA
6	102636772	103983395	364	34	1.5e-05	3.72e-09	6.1e-05	0.24545	0.40306	2453NA
6	103983395	106056733	719	50	1.1e-05	7.41e-09	8.61e-05	0.12815	0.44901	2453NA
6	106056733	107450306	654	50	-4.16e-05	7e-09	8.37e-05	0	0.5	2453NA
6	107450306	108464380	363	45	3.32e-05	4.7e-09	6.85e-05	0.48424	0.31411	2453NA
6	108464380	110304247	561	50	5.05e-06	5.28e-09	7.26e-05	0.069533	0.47228	2453NA
6	110304247	112345014	634	50	-2.69e-05	6.39e-09	8e-05	0	0.5	2453NA
6	112345014	114220833	676	50	6.67e-06	6.74e-09	8.21e-05	0.081225	0.46763	2453NA
6	114220833	116131396	544	50	-9.56e-06	4.7e-09	6.86e-05	0	0.5	2453NA
6	116131396	117672972	518	50	1.31e-05	5.07e-09	7.12e-05	0.18441	0.42685	2453NA
6	117672972	118963115	411	40	1.71e-05	4.15e-09	6.44e-05	0.26564	0.39526	2453NA
6	118963115	119963278	348	36	-1.54e-05	3.43e-09	5.85e-05	0	0.5	2453NA
6	119963278	120512128	181	19	-8.67e-06	1.65e-09	4.06e-05	0	0.5	2453NA
6	120512128	121905676	393	37	4.85e-05	4.03e-09	6.34e-05	0.76423	0.22237	2453NA
6	121905676	123856181	658	50	-4.4e-05	5.59e-09	7.48e-05	0	0.5	2453NA
6	123856181	125424383	621	50	3.29e-06	7.5e-09	8.66e-05	0.037946	0.48487	2453NA
6	125424383	127540461	496	50	-4.9e-05	4.63e-09	6.81e-05	0	0.5	2453NA
6	127540461	129861031	623	50	-3.39e-05	6.16e-09	7.85e-05	0	0.5	2453NA
6	129861031	130935454	508	50	4.41e-05	6.54e-09	8.09e-05	0.546	0.29253	2453NA
6	130935454	132765669	639	50	1.07e-05	7.06e-09	8.4e-05	0.12738	0.44932	2453NA
6	132765669	134244243	625	50	-1.09e-05	6.68e-09	8.17e-05	0	0.5	2453NA
6	134244243	136224177	620	50	-4.21e-05	6.99e-09	8.36e-05	0	0.5	2453NA
6	136224177	137614218	357	47	2.47e-05	4.68e-09	6.84e-05	0.3615	0.35886	2453NA
6	137614218	138822629	503	50	9.25e-06	5.98e-09	7.73e-05	0.11966	0.45238	2453NA
6	138822629	139845436	403	50	-1.39e-05	4.88e-09	6.99e-05	0	0.5	2453NA
6	139845436	142288479	575	50	-3.41e-05	5.32e-09	7.29e-05	0	0.5	2453NA
6	142288479	145319810	1088	50	-1.4e-05	7.31e-09	8.55e-05	0	0.5	2453NA
6	145319810	146665424	344	27	1.4e-05	2.79e-09	5.28e-05	0.2643	0.39577	2453NA
6	146665424	148920352	967	50	-1.61e-06	7.44e-09	8.63e-05	0	0.5	2453NA
6	148920352	150253404	567	50	9.12e-06	5.93e-09	7.7e-05	0.1184	0.45287	2453NA
6	150253404	151912703	918	50	2.01e-05	7.68e-09	8.77e-05	0.22948	0.40925	2453NA
6	151912703	153094496	606	50	0.00014462	8.31e-09	9.12e-05	1.5864	0.056321	2453NA
6	153094496	154974120	842	50	5.23e-06	7.52e-09	8.67e-05	0.060358	0.47594	2453NA
6	154974120	156763326	778	50	-9.65e-06	7.35e-09	8.58e-05	0	0.5	2453NA
6	156763326	158218719	500	50	-2.08e-05	6e-09	7.75e-05	0	0.5	2453NA
6	158218719	160580497	1096	50	-4.17e-05	7e-09	8.37e-05	0	0.5	2453NA
6	160580497	162169564	804	50	1.03e-05	7.57e-09	8.7e-05	0.11813	0.45298	2453NA
6	162169564	162931203	387	50	-3.53e-05	4.66e-09	6.83e-05	0	0.5	2453NA
6	162931203	164383521	697	50	-6.61e-06	7.39e-09	8.59e-05	0	0.5	2453NA
6	164383521	165586864	576	50	1.9e-05	6.61e-09	8.13e-05	0.23321	0.4078	2453NA
6	165586864	167024733	855	50	1.04e-05	7.58e-09	8.7e-05	0.11923	0.45255	2453NA
6	167024733	168042835	440	50	1.48e-05	5.46e-09	7.39e-05	0.19974	0.42084	2453NA
6	168042835	169382050	621	50	2.66e-05	7.52e-09	8.67e-05	0.30711	0.37938	2453NA
6	169382050	170330173	426	48	6.36e-06	4.59e-09	6.77e-05	0.093953	0.46257	2453NA
6	170330173	171051270	253	31	-7.96e-06	2.9e-09	5.38e-05	0	0.5	2453NA
7	16161	972752	174	27	1.11e-05	2.48e-09	4.98e-05	0.22289	0.41181	2453NA
7	972752	1353067	157	19	-2.21e-05	1.84e-09	4.29e-05	0	0.5	2453NA
7	1353067	2062398	185	24	3.74e-06	2.58e-09	5.08e-05	0.073569	0.47068	2453NA
7	2062398	2772227	269	39	-2.34e-05	3.44e-09	5.87e-05	0	0.5	2453NA
7	2772227	4573428	904	50	-4.22e-05	6.99e-09	8.36e-05	0	0.5	2453NA
7	4573428	5416232	264	44	-2.25e-05	3.62e-09	6.02e-05	0	0.5	2453NA
7	5416232	5854526	123	20	-2.39e-05	1.5e-09	3.87e-05	0	0.5	2453NA
7	5854526	6573857	179	26	3.22e-06	2.5e-09	5e-05	0.064339	0.47435	2453NA
7	6573857	7808752	483	50	4.07e-05	6.74e-09	8.21e-05	0.49573	0.31004	2453NA
7	7808752	9123423	763	50	5.4e-06	7.52e-09	8.67e-05	0.062296	0.47516	2453NA
7	9123423	9987499	403	50	-8.17e-06	5.34e-09	7.31e-05	0	0.5	2453NA
7	9987499	11299198	511	50	-3.01e-05	6.22e-09	7.89e-05	0	0.5	2453NA
7	11299198	12635461	749	50	3.26e-06	7.5e-09	8.66e-05	0.037613	0.485	2453NA
7	12635461	13884202	617	50	-3.71e-05	7.05e-09	8.4e-05	0	0.5	2453NA
7	13884202	15143657	591	50	-1.37e-05	7.31e-09	8.55e-05	0	0.5	2453NA
7	15143657	16902069	826	50	4.03e-06	7.5e-09	8.66e-05	0.04654	0.48144	2453NA
7	16902069	19481547	1097	50	-3e-05	7.13e-09	8.44e-05	0	0.5	2453NA
7	19481547	20124908	249	29	1.75e-05	3.39e-09	5.82e-05	0.30098	0.38171	2453NA
7	20124908	22507629	1265	50	3.28e-05	7.82e-09	8.85e-05	0.37111	0.35528	2453NA
7	22507629	23471442	338	40	4.06e-05	4.87e-09	6.98e-05	0.58207	0.28026	2453NA
7	23471442	25077259	768	50	-3.37e-05	7.09e-09	8.42e-05	0	0.5	2453NA
7	25077259	25909555	467	50	-1.75e-07	5.46e-09	7.39e-05	0	0.5	2453NA
7	25909555	28360309	939	50	-1.27e-05	7.32e-09	8.56e-05	0	0.5	2453NA
7	28360309	31137289	1342	50	-4.52e-05	6.96e-09	8.34e-05	0	0.5	2453NA
7	31137289	33555768	1063	50	-3.18e-05	7.11e-09	8.43e-05	0	0.5	2453NA
7	33555768	36213538	1070	50	5.63e-05	8.08e-09	8.99e-05	0.62659	0.26546	2453NA
7	36213538	37555184	656	50	-5.97e-05	6.8e-09	8.25e-05	0	0.5	2453NA
7	37555184	38966703	693	50	1.36e-05	7.33e-09	8.56e-05	0.15868	0.43696	2453NA
7	38966703	39862670	338	37	-4.93e-06	3.5e-09	5.91e-05	0	0.5	2453NA
7	39862670	42001811	653	50	3.56e-05	7.29e-09	8.54e-05	0.41665	0.33847	2453NA
7	42001811	43159074	430	50	2.79e-05	5.39e-09	7.34e-05	0.38014	0.35192	2453NA
7	43159074	44763828	548	50	2.94e-05	6.17e-09	7.86e-05	0.37438	0.35406	2453NA
7	44763828	45952922	410	48	-4.87e-06	4.75e-09	6.89e-05	0	0.5	2453NA
7	45952922	46986720	441	48	-1.76e-05	4.57e-09	6.76e-05	0	0.5	2453NA
7	46986720	49212278	976	50	2.74e-05	7.76e-09	8.81e-05	0.31059	0.37806	2453NA
7	49212278	51675322	964	50	3.14e-05	7.81e-09	8.84e-05	0.35564	0.36106	2453NA
7	51675322	53176312	685	50	-8.53e-06	7.04e-09	8.39e-05	0	0.5	2453NA
7	53176312	54222976	392	41	9e-06	3.93e-09	6.27e-05	0.14366	0.44288	2453NA
7	54222976	55691584	595	50	2.79e-05	6.83e-09	8.27e-05	0.3379	0.36772	2453NA
7	55691584	57382638	321	31	4.34e-05	3.66e-09	6.05e-05	0.71667	0.23679	2453NA
7	57382638	63307359	186	19	-1.36e-06	2.05e-09	4.53e-05	0	0.5	2453NA
7	63307359	63641125	58	6	-9.26e-06	4.8e-10	2.19e-05	0	0.5	2453NA
7	63641125	65689809	393	28	-2.92e-05	3.04e-09	5.52e-05	0	0.5	2453NA
7	65689809	68234074	779	50	-2.72e-05	7.16e-09	8.46e-05	0	0.5	2453NA
7	68234074	69085364	283	39	-3.22e-05	2.99e-09	5.47e-05	0	0.5	2453NA
7	69085364	71874885	906	50	3e-06	7.49e-09	8.66e-05	0.034666	0.48617	2453NA
7	71874885	73334602	223	26	1.9e-05	2.52e-09	5.02e-05	0.37791	0.35275	2453NA
7	73334602	76458564	482	50	-3.54e-06	5.61e-09	7.49e-05	0	0.5	2453NA
7	76458564	78093859	690	50	-9.88e-06	7.35e-09	8.57e-05	0	0.5	2453NA
7	78093859	79888069	685	50	1.87e-05	7.67e-09	8.76e-05	0.21396	0.41529	2453NA
7	79888069	82022686	765	50	1.06e-05	7.58e-09	8.71e-05	0.12194	0.45147	2453NA
7	82022686	83801203	681	50	-7.89e-06	7.37e-09	8.59e-05	0	0.5	2453NA
7	83801203	85572182	439	40	6.42e-05	4.77e-09	6.9e-05	0.92929	0.17637	2453NA
7	85572182	87825004	613	50	-2.85e-05	5.07e-09	7.12e-05	0	0.5	2453NA
7	87825004	90661784	1025	50	-6.58e-07	7.45e-09	8.63e-05	0	0.5	2453NA
7	90661784	92493752	511	50	1.7e-05	4.98e-09	7.06e-05	0.24053	0.40496	2453NA
7	92493752	93966601	378	50	2.53e-05	5.02e-09	7.09e-05	0.35679	0.36063	2453NA
7	93966601	96073508	762	50	6.72e-06	7.53e-09	8.68e-05	0.077413	0.46915	2453NA
7	96073508	97099570	327	43	1.41e-05	3.81e-09	6.18e-05	0.2291	0.4094	2453NA
7	97099570	98715474	457	50	-1.01e-06	5.12e-09	7.15e-05	0	0.5	2453NA
7	98715474	100196651	310	29	-8.23e-07	2.73e-09	5.22e-05	0	0.5	2453NA
7	100196651	101199253	317	39	2.53e-05	3.95e-09	6.29e-05	0.40169	0.34396	2453NA
7	101199253	103197510	446	50	1.78e-05	5.42e-09	7.36e-05	0.24201	0.40438	2453NA
7	103197510	104159525	497	50	-1.91e-05	5.33e-09	7.3e-05	0	0.5	2453NA
7	104159525	105682905	570	50	-4.68e-05	6.04e-09	7.77e-05	0	0.5	2453NA
7	105682905	107780178	783	50	3e-05	7.79e-09	8.83e-05	0.33953	0.36711	2453NA
7	107780178	109647594	596	50	-1.31e-05	6.04e-09	7.77e-05	0	0.5	2453NA
7	109647594	112618684	888	50	6.82e-06	7.54e-09	8.68e-05	0.078536	0.4687	2453NA
7	112618684	113712387	253	27	6.02e-06	2.7e-09	5.19e-05	0.1158	0.4539	2453NA
7	113712387	116780178	768	50	3.77e-05	7.74e-09	8.8e-05	0.42893	0.33399	2453NA
7	116780178	118351581	407	39	2.87e-05	3.94e-09	6.28e-05	0.45718	0.32377	2453NA
7	118351581	121045273	488	44	2.31e-05	4.79e-09	6.92e-05	0.33343	0.36941	2453NA
7	121045273	121933630	262	31	2.08e-05	2.86e-09	5.35e-05	0.38876	0.34873	2453NA
7	121933630	124156805	712	50	-3.95e-05	6.33e-09	7.96e-05	0	0.5	2453NA
7	124156805	124167552	7	2	-1.42e-07	7.7e-11	8.77e-06	0	0.5	2453NA
7	124167552	126519170	732	50	-1.72e-05	5.95e-09	7.71e-05	0	0.5	2453NA
7	126519170	126869221	150	18	-1.11e-05	1.45e-09	3.81e-05	0	0.5	2453NA
7	126869221	128778386	666	50	4.88e-07	6.41e-09	8e-05	0.0060907	0.49757	2453NA
7	128778386	130422414	537	50	6.47e-05	6.6e-09	8.12e-05	0.79631	0.21293	2453NA
7	130422414	132805848	976	50	-5.43e-07	7.45e-09	8.63e-05	0	0.5	2453NA
7	132805848	134307596	476	38	-5.16e-06	4.53e-09	6.73e-05	0	0.5	2453NA
7	134307596	135591083	529	50	-3.41e-05	5.35e-09	7.31e-05	0	0.5	2453NA
7	135591083	136876562	446	50	3.76e-05	5.39e-09	7.34e-05	0.5119	0.30436	2453NA
7	136876562	138744679	664	50	-3.4e-05	7.08e-09	8.42e-05	0	0.5	2453NA
7	138744679	139933177	371	46	2.17e-05	4.51e-09	6.72e-05	0.32243	0.37356	2453NA
7	139933177	140235210	140	27	-2.16e-05	1.52e-09	3.9e-05	0	0.5	2453NA
7	140235210	141226557	327	34	1.97e-05	3.35e-09	5.79e-05	0.33944	0.36714	2453NA
7	141226557	142656310	395	46	-1.83e-05	3.61e-09	6.01e-05	0	0.5	2453NA
7	142656310	144968289	615	50	2.28e-05	6.53e-09	8.08e-05	0.28222	0.38889	2453NA
7	144968289	146427960	413	46	-3.32e-05	4.12e-09	6.42e-05	0	0.5	2453NA
7	146427960	147815318	587	50	-1.53e-05	6.51e-09	8.07e-05	0	0.5	2453NA
7	147815318	149840658	685	50	-3.72e-05	7.05e-09	8.4e-05	0	0.5	2453NA
7	149840658	150711505	369	42	8.96e-06	3.8e-09	6.17e-05	0.14525	0.44226	2453NA
7	150711505	152249806	524	50	-1.98e-05	6.9e-09	8.31e-05	0	0.5	2453NA
7	152249806	153674019	525	50	-5.31e-06	6.76e-09	8.22e-05	0	0.5	2453NA
7	153674019	154964730	611	50	2.42e-06	7.49e-09	8.65e-05	0.027931	0.48886	2453NA
7	154964730	156065250	519	50	-9.64e-06	6.62e-09	8.13e-05	0	0.5	2453NA
7	156065250	157634597	580	50	-3.84e-05	7.02e-09	8.38e-05	0	0.5	2453NA
7	157634597	159128575	542	50	3.96e-06	6.23e-09	7.89e-05	0.050136	0.48001	2453NA
8	10422	1044217	438	50	-2.79e-05	6.08e-09	7.8e-05	0	0.5	2453NA
8	1044217	1163245	76	12	-1.37e-06	1.07e-09	3.27e-05	0	0.5	2453NA
8	1163245	2042942	521	50	8.5e-06	7.55e-09	8.69e-05	0.097843	0.46103	2453NA
8	2042942	2573279	270	41	3.44e-06	3.89e-09	6.24e-05	0.055113	0.47802	2453NA
8	2573279	3392926	632	50	-3.5e-05	7.07e-09	8.41e-05	0	0.5	2453NA
8	3392926	3783017	451	50	6.36e-07	6.38e-09	7.99e-05	0.0079591	0.49682	2453NA
8	3783017	4480476	723	50	1.39e-05	7.61e-09	8.73e-05	0.15894	0.43686	2453NA
8	4480476	5146927	504	50	-6.24e-06	7.25e-09	8.52e-05	0	0.5	2453NA
8	5146927	6142797	798	50	-2.43e-05	7.19e-09	8.48e-05	0	0.5	2453NA
8	6142797	7153079	582	50	-4.6e-05	6.95e-09	8.34e-05	0	0.5	2453NA
8	7153079	9154694	610	50	-1.66e-05	7.28e-09	8.53e-05	0	0.5	2453NA
8	9154694	9640787	249	25	1.03e-05	3.47e-09	5.89e-05	0.17566	0.43028	2453NA
8	9640787	10463197	504	50	1.31e-05	7.42e-09	8.61e-05	0.15157	0.43976	2453NA
8	10463197	11278998	429	40	-5.36e-06	5.82e-09	7.63e-05	0	0.5	2453NA
8	11278998	13491775	892	50	7.89e-06	7.55e-09	8.69e-05	0.090807	0.46382	2453NA
8	13491775	13944992	274	33	6.49e-06	3.61e-09	6.01e-05	0.10806	0.45697	2453NA
8	13944992	15991660	1181	50	-6.85e-06	7.38e-09	8.59e-05	0	0.5	2453NA
8	15991660	17387876	536	50	2.21e-05	7.7e-09	8.78e-05	0.25141	0.40075	2453NA
8	17387876	17836399	266	32	-1.46e-05	3.45e-09	5.87e-05	0	0.5	2453NA
8	17836399	19492840	1043	50	-3.92e-05	7.03e-09	8.38e-05	0	0.5	2453NA
8	19492840	20060856	356	47	-1.95e-05	4.58e-09	6.76e-05	0	0.5	2453NA
8	20060856	21661737	807	50	-4.41e-05	6.97e-09	8.35e-05	0	0.5	2453NA
8	21661737	22897057	558	50	7.55e-06	7.54e-09	8.69e-05	0.086903	0.46537	2453NA
8	22897057	24674718	718	50	7.96e-05	8.34e-09	9.13e-05	0.87194	0.19162	2453NA
8	24674718	25483454	311	36	1.1e-05	3.5e-09	5.92e-05	0.18543	0.42644	2453NA
8	25483454	26682525	659	50	1.76e-05	7.66e-09	8.75e-05	0.20119	0.42028	2453NA
8	26682525	28162392	774	50	2.24e-05	7.71e-09	8.78e-05	0.25548	0.39918	2453NA
8	28162392	29327896	398	46	3.21e-07	4.56e-09	6.76e-05	0.0047524	0.4981	2453NA
8	29327896	31133729	588	50	-3.47e-06	6.59e-09	8.12e-05	0	0.5	2453NA
8	31133729	31548360	130	21	2.37e-06	1.59e-09	3.98e-05	0.059465	0.47629	2453NA
8	31548360	32977218	508	50	3.28e-06	5.44e-09	7.38e-05	0.044448	0.48227	2453NA
8	32977218	35317232	556	46	-2.61e-05	4.3e-09	6.56e-05	0	0.5	2453NA
8	35317232	37379389	395	45	-2.44e-05	3.86e-09	6.21e-05	0	0.5	2453NA
8	37379389	38938806	364	50	-1.81e-06	4.39e-09	6.62e-05	0	0.5	2453NA
8	38938806	40703337	639	50	5.06e-06	6.7e-09	8.19e-05	0.061765	0.47538	2453NA
8	40703337	41721454	406	50	4.58e-05	5.62e-09	7.5e-05	0.61142	0.27046	2453NA
8	41721454	42773823	221	23	4.95e-06	2.33e-09	4.83e-05	0.10252	0.45917	2453NA
8	42773823	46841315	75	8	-5.48e-06	7.21e-10	2.68e-05	0	0.5	2453NA
8	46841315	50082470	436	38	3.34e-05	4.79e-09	6.92e-05	0.48282	0.31461	2453NA
8	50082470	53302930	860	50	5.31e-05	7.94e-09	8.91e-05	0.59591	0.27562	2453NA
8	53302930	54418044	396	42	-2.71e-05	3.8e-09	6.17e-05	0	0.5	2453NA
8	54418044	55945581	477	50	-1.08e-06	4.92e-09	7.01e-05	0	0.5	2453NA
8	55945581	56956383	373	42	-4.75e-05	3.61e-09	6.01e-05	0	0.5	2453NA
8	56956383	59068651	711	50	2.28e-05	7.71e-09	8.78e-05	0.25983	0.3975	2453NA
8	59068651	59728100	285	33	-2.82e-05	2.72e-09	5.21e-05	0	0.5	2453NA
8	59728100	62329099	824	50	6.69e-05	8.2e-09	9.06e-05	0.73885	0.23	2453NA
8	62329099	63349306	338	36	6.92e-05	4.01e-09	6.33e-05	1.0926	0.13728	2453NA
8	63349306	65232872	568	49	4.2e-06	5.37e-09	7.33e-05	0.057236	0.47718	2453NA
8	65232872	66489090	383	45	-1.94e-05	3.79e-09	6.16e-05	0	0.5	2453NA
8	66489090	69863057	942	50	-5.54e-06	7.4e-09	8.6e-05	0	0.5	2453NA
8	69863057	70867979	427	50	-2.35e-05	4.91e-09	7.01e-05	0	0.5	2453NA
8	70867979	72289454	462	50	-5.93e-06	4.63e-09	6.81e-05	0	0.5	2453NA
8	72289454	73817199	737	50	2.39e-05	7.72e-09	8.79e-05	0.27168	0.39293	2453NA
8	73817199	75445064	660	50	2.24e-05	7.26e-09	8.52e-05	0.263	0.39628	2453NA
8	75445064	76456542	311	38	2.81e-05	3.54e-09	5.95e-05	0.47229	0.31836	2453NA
8	76456542	79132861	768	50	3.35e-06	6.98e-09	8.35e-05	0.040141	0.48399	2453NA
8	79132861	81956395	857	50	1.68e-05	7.65e-09	8.74e-05	0.19249	0.42368	2453NA
8	81956395	82693739	236	32	-8.93e-07	2.55e-09	5.05e-05	0	0.5	2453NA
8	82693739	84225589	427	45	4.57e-05	4.39e-09	6.63e-05	0.68905	0.2454	2453NA
8	84225589	85955619	394	40	1.05e-05	3.94e-09	6.28e-05	0.16705	0.43366	2453NA
8	85955619	87411709	297	26	1.52e-06	2.65e-09	5.15e-05	0.029466	0.48825	2453NA
8	87411709	89085481	523	50	-1.31e-05	5.2e-09	7.21e-05	0	0.5	2453NA
8	89085481	90638162	417	39	-2.52e-05	4.04e-09	6.35e-05	0	0.5	2453NA
8	90638162	93554386	749	50	4.33e-05	7.88e-09	8.88e-05	0.48779	0.31285	2453NA
8	93554386	95005527	415	48	3.78e-05	5.09e-09	7.13e-05	0.52956	0.29821	2453NA
8	95005527	96534806	673	50	-2.37e-05	7.2e-09	8.48e-05	0	0.5	2453NA
8	96534806	99401581	1178	50	2.12e-05	7.7e-09	8.77e-05	0.24179	0.40447	2453NA
8	99401581	101620958	568	42	1.59e-06	4.59e-09	6.78e-05	0.023491	0.49063	2453NA
8	101620958	104123306	1059	50	-7.02e-05	6.68e-09	8.17e-05	0	0.5	2453NA
8	104123306	104988752	281	25	1.44e-05	2.65e-09	5.15e-05	0.28026	0.38964	2453NA
8	104988752	107410754	874	50	2.98e-05	7.79e-09	8.83e-05	0.33794	0.3677	2453NA
8	107410754	108648177	523	50	-1.9e-05	4.84e-09	6.96e-05	0	0.5	2453NA
8	108648177	109248173	208	22	1.22e-05	2.05e-09	4.52e-05	0.26961	0.39373	2453NA
8	109248173	110484314	372	31	-2.88e-05	2.68e-09	5.18e-05	0	0.5	2453NA
8	110484314	111850847	307	34	-1.58e-05	2.72e-09	5.21e-05	0	0.5	2453NA
8	111850847	113064320	254	19	4.68e-06	2.24e-09	4.73e-05	0.098986	0.46057	2453NA
8	113064320	116096495	855	50	2.38e-05	7.2e-09	8.49e-05	0.28	0.38974	2453NA
8	116096495	119685457	1187	50	-2.18e-05	7.22e-09	8.5e-05	0	0.5	2453NA
8	119685457	121201700	555	50	2.41e-05	5.7e-09	7.55e-05	0.31975	0.37458	2453NA
8	121201700	124861459	1411	50	-2.96e-06	7.43e-09	8.62e-05	0	0.5	2453NA
8	124861459	125683719	363	41	-2.91e-06	3.82e-09	6.18e-05	0	0.5	2453NA
8	125683719	126410917	282	42	1.59e-06	3.48e-09	5.9e-05	0.0269	0.48927	2453NA
8	126410917	128659111	964	50	9.64e-05	8.53e-09	9.24e-05	1.0442	0.1482	2453NA
8	128659111	130381139	714	50	5.83e-05	8.11e-09	9e-05	0.64791	0.25852	2453NA
8	130381139	131639625	522	50	1.78e-05	6.18e-09	7.86e-05	0.22632	0.41047	2453NA
8	131639625	133351144	810	50	-1.04e-05	7.35e-09	8.57e-05	0	0.5	2453NA
8	133351144	134570001	748	50	-5.45e-06	7.4e-09	8.6e-05	0	0.5	2453NA
8	134570001	136035605	803	50	4.31e-05	7.94e-09	8.91e-05	0.48373	0.31429	2453NA
8	136035605	137524151	578	50	-2.25e-05	5.94e-09	7.7e-05	0	0.5	2453NA
8	137524151	139254830	740	50	-2.3e-05	7.21e-09	8.49e-05	0	0.5	2453NA
8	139254830	140725643	784	50	-1.68e-06	7.44e-09	8.63e-05	0	0.5	2453NA
8	140725643	143044914	900	50	-3.22e-07	7.46e-09	8.64e-05	0	0.5	2453NA
8	143044914	144236881	427	50	3.24e-05	5.26e-09	7.25e-05	0.44652	0.32761	2453NA
8	144236881	146303867	473	50	-3.25e-05	5.47e-09	7.4e-05	0	0.5	2453NA
9	10023	1079707	631	50	2.66e-05	7.75e-09	8.81e-05	0.30171	0.38144	2453NA
9	1079707	1916877	626	50	-1.39e-06	7.44e-09	8.63e-05	0	0.5	2453NA
9	1916877	3190064	820	50	3.87e-05	7.89e-09	8.88e-05	0.4354	0.33163	2453NA
9	3190064	4495328	789	50	3.34e-05	7.83e-09	8.85e-05	0.37713	0.35304	2453NA
9	4495328	4884926	241	39	-3.81e-06	3.39e-09	5.82e-05	0	0.5	2453NA
9	4884926	6557589	603	50	-5.71e-06	7.4e-09	8.6e-05	0	0.5	2453NA
9	6557589	7154923	317	40	1.04e-05	4.48e-09	6.69e-05	0.15508	0.43838	2453NA
9	7154923	8456299	959	50	6.36e-06	7.53e-09	8.68e-05	0.07334	0.47077	2453NA
9	8456299	9166403	431	50	1.18e-05	6.19e-09	7.87e-05	0.14975	0.44048	2453NA
9	9166403	10879253	886	50	2.66e-05	7.76e-09	8.81e-05	0.3023	0.38121	2453NA
9	10879253	12276489	514	45	-1.71e-06	5.91e-09	7.69e-05	0	0.5	2453NA
9	12276489	14836363	1335	50	-4.36e-05	6.98e-09	8.35e-05	0	0.5	2453NA
9	14836363	16659655	829	50	-1.62e-05	7.28e-09	8.53e-05	0	0.5	2453NA
9	16659655	18661051	986	50	-1.1e-05	7.34e-09	8.57e-05	0	0.5	2453NA
9	18661051	20463534	869	50	-3.44e-05	7.08e-09	8.41e-05	0	0.5	2453NA
9	20463534	22206559	724	50	4.29e-05	7.94e-09	8.91e-05	0.48115	0.31521	2453NA
9	22206559	24158518	653	50	3.96e-05	7.88e-09	8.88e-05	0.44562	0.32794	2453NA
9	24158518	25330810	322	45	-1.06e-05	4.54e-09	6.73e-05	0	0.5	2453NA
9	25330810	26111757	300	46	1.41e-05	4.5e-09	6.71e-05	0.21051	0.41663	2453NA
9	26111757	28224283	989	50	-2.07e-05	7.23e-09	8.5e-05	0	0.5	2453NA
9	28224283	28811584	258	37	5.11e-06	3.29e-09	5.73e-05	0.089199	0.46446	2453NA
9	28811584	30387392	606	50	8.12e-06	5.86e-09	7.66e-05	0.10607	0.45776	2453NA
9	30387392	31310383	276	24	1.48e-05	3.01e-09	5.49e-05	0.26931	0.39385	2453NA
9	31310383	32019368	226	23	-1.09e-05	2.07e-09	4.55e-05	0	0.5	2453NA
9	32019368	33578334	650	50	2.02e-05	7.41e-09	8.61e-05	0.23454	0.40728	2453NA
9	33578334	34642243	320	29	-1.36e-05	2.53e-09	5.03e-05	0	0.5	2453NA
9	34642243	36743283	654	50	-1.92e-05	7.17e-09	8.47e-05	0	0.5	2453NA
9	36743283	38641599	792	50	2.21e-05	7.71e-09	8.78e-05	0.25213	0.40047	2453NA
9	38641599	65472190	112	23	1.51e-05	1.73e-09	4.16e-05	0.36293	0.35833	2453NA
9	65472190	72512711	568	50	-2.81e-05	5.87e-09	7.66e-05	0	0.5	2453NA
9	72512711	72753755	121	11	-9.21e-06	1e-09	3.16e-05	0	0.5	2453NA
9	72753755	74253040	638	50	4.62e-05	6.74e-09	8.21e-05	0.56302	0.28671	2453NA
9	74253040	76203946	616	50	-4.93e-05	5.67e-09	7.53e-05	0	0.5	2453NA
9	76203946	76973081	201	23	2.17e-05	2.43e-09	4.93e-05	0.43975	0.33006	2453NA
9	76973081	78900183	867	50	-2.43e-05	7.19e-09	8.48e-05	0	0.5	2453NA
9	78900183	79471208	314	47	-3.01e-05	3.77e-09	6.14e-05	0	0.5	2453NA
9	79471208	81079055	574	50	-1.48e-05	7.02e-09	8.38e-05	0	0.5	2453NA
9	81079055	82590928	701	50	1.29e-05	7.6e-09	8.72e-05	0.14813	0.44112	2453NA
9	82590928	84211233	724	50	-2.29e-05	7.21e-09	8.49e-05	0	0.5	2453NA
9	84211233	85440801	327	50	3.54e-05	4.65e-09	6.82e-05	0.51878	0.30196	2453NA
9	85440801	86938196	680	50	-2.55e-05	7.18e-09	8.47e-05	0	0.5	2453NA
9	86938196	88109333	520	50	-3.24e-05	5.26e-09	7.25e-05	0	0.5	2453NA
9	88109333	88590417	113	14	-9.33e-06	1.01e-09	3.18e-05	0	0.5	2453NA
9	88590417	90136246	653	50	-1.39e-05	7.31e-09	8.55e-05	0	0.5	2453NA
9	90136246	92528698	967	50	9.85e-06	7.57e-09	8.7e-05	0.1132	0.45494	2453NA
9	92528698	94167203	696	50	-1.93e-07	7.46e-09	8.64e-05	0	0.5	2453NA
9	94167203	96671698	902	50	2.53e-05	7.74e-09	8.8e-05	0.28797	0.38668	2453NA
9	96671698	98922040	784	50	2.56e-05	7.74e-09	8.8e-05	0.29116	0.38547	2453NA
9	98922040	101592859	958	50	-1.59e-06	7.44e-09	8.63e-05	0	0.5	2453NA
9	101592859	104624437	1049	50	4.99e-05	8.01e-09	8.95e-05	0.55729	0.28866	2453NA
9	104624437	105967976	628	50	-1.95e-06	6.27e-09	7.92e-05	0	0.5	2453NA
9	105967976	107581749	673	50	3.08e-05	6.39e-09	7.99e-05	0.38534	0.34999	2453NA
9	107581749	109298754	670	50	5.56e-06	7.52e-09	8.67e-05	0.064165	0.47442	2453NA
9	109298754	110695062	624	50	4.33e-06	7.51e-09	8.66e-05	0.04997	0.48007	2453NA
9	110695062	112778024	1182	50	4.47e-05	7.96e-09	8.92e-05	0.50137	0.30805	2453NA
9	112778024	114831082	1011	50	-3.25e-05	7.1e-09	8.43e-05	0	0.5	2453NA
9	114831082	115693145	345	31	-2.5e-05	3.29e-09	5.73e-05	0	0.5	2453NA
9	115693145	117019801	680	50	-5.06e-05	6.9e-09	8.31e-05	0	0.5	2453NA
9	117019801	117921960	511	50	-2.78e-05	5.72e-09	7.57e-05	0	0.5	2453NA
9	117921960	121321537	1603	50	-1.91e-05	7.25e-09	8.51e-05	0	0.5	2453NA
9	121321537	122260297	391	46	-4.52e-06	4.43e-09	6.66e-05	0	0.5	2453NA
9	122260297	124871322	854	50	4.16e-06	7.51e-09	8.66e-05	0.048036	0.48084	2453NA
9	124871322	126971887	728	50	4.42e-05	7.95e-09	8.92e-05	0.49586	0.31	2453NA
9	126971887	129059665	600	50	-3.14e-05	6.25e-09	7.91e-05	0	0.5	2453NA
9	129059665	130055510	363	45	2.43e-05	4.52e-09	6.73e-05	0.3614	0.3589	2453NA
9	130055510	132165470	565	50	-4.78e-05	5.92e-09	7.69e-05	0	0.5	2453NA
9	132165470	133223217	348	50	-1.71e-05	4.17e-09	6.46e-05	0	0.5	2453NA
9	133223217	134127888	368	50	4.72e-06	4.81e-09	6.94e-05	0.068029	0.47288	2453NA
9	134127888	135298842	452	50	-1.24e-05	5.17e-09	7.19e-05	0	0.5	2453NA
9	135298842	137041122	830	50	-9.46e-06	7.36e-09	8.58e-05	0	0.5	2453NA
9	137041122	137589364	223	40	-1.63e-05	3.05e-09	5.52e-05	0	0.5	2453NA
9	137589364	138938978	697	50	-5.43e-05	6.86e-09	8.28e-05	0	0.5	2453NA
9	138938978	139500342	154	27	-1.3e-05	2.03e-09	4.5e-05	0	0.5	2453NA
9	139500342	141144796	97	15	-2.27e-05	9.58e-10	3.1e-05	0	0.5	2453NA
10	60523	751339	141	16	-2.32e-05	1.67e-09	4.09e-05	0	0.5	2453NA
10	751339	1523544	368	46	-5.54e-06	4.61e-09	6.79e-05	0	0.5	2453NA
10	1523544	2254500	489	50	-1.17e-05	5.87e-09	7.66e-05	0	0.5	2453NA
10	2254500	3352699	713	50	4.45e-07	7.46e-09	8.64e-05	0.0051448	0.49795	2453NA
10	3352699	4572274	648	50	1.23e-05	7.6e-09	8.72e-05	0.14088	0.44398	2453NA
10	4572274	5983762	783	50	2.38e-05	7.72e-09	8.79e-05	0.27105	0.39318	2453NA
10	5983762	7171484	780	50	-3.51e-05	7.07e-09	8.41e-05	0	0.5	2453NA
10	7171484	8774665	924	50	2.07e-05	7.69e-09	8.77e-05	0.23643	0.40655	2453NA
10	8774665	10249396	609	50	2e-06	6.64e-09	8.15e-05	0.024541	0.49021	2453NA
10	10249396	12586797	1105	50	3.67e-05	7.87e-09	8.87e-05	0.41385	0.33949	2453NA
10	12586797	13321600	474	50	-1.3e-05	6.56e-09	8.1e-05	0	0.5	2453NA
10	13321600	15026068	999	50	-2.94e-06	7.43e-09	8.62e-05	0	0.5	2453NA
10	15026068	16551767	600	50	3.2e-05	7.81e-09	8.84e-05	0.36208	0.35865	2453NA
10	16551767	18537267	829	50	-3.49e-06	7.42e-09	8.61e-05	0	0.5	2453NA
10	18537267	19716878	579	50	3.29e-05	6.92e-09	8.32e-05	0.39566	0.34618	2453NA
10	19716878	22772283	1069	50	9.76e-05	8.54e-09	9.24e-05	1.0562	0.14544	2453NA
10	22772283	23175132	129	15	1.76e-05	1.89e-09	4.35e-05	0.40459	0.34289	2453NA
10	23175132	25578596	818	50	-1.6e-05	7.28e-09	8.53e-05	0	0.5	2453NA
10	25578596	26888684	574	50	6.27e-05	6.11e-09	7.82e-05	0.80214	0.21124	2453NA
10	26888684	29323236	1013	50	-7.45e-06	7.38e-09	8.59e-05	0	0.5	2453NA
10	29323236	29783692	291	42	4.89e-05	4.03e-09	6.35e-05	0.77041	0.22053	2453NA
10	29783692	30458838	388	50	3.29e-05	5.42e-09	7.36e-05	0.44667	0.32756	2453NA
10	30458838	31907519	490	50	-3.73e-05	5.14e-09	7.17e-05	0	0.5	2453NA
10	31907519	33707968	693	50	-1.37e-05	6.28e-09	7.92e-05	0	0.5	2453NA
10	33707968	35109355	536	50	2.86e-05	6.35e-09	7.97e-05	0.3585	0.35998	2453NA
10	35109355	36572508	428	50	-1.7e-05	4.46e-09	6.68e-05	0	0.5	2453NA
10	36572508	37790029	356	41	-1.13e-05	3.55e-09	5.96e-05	0	0.5	2453NA
10	37790029	42372579	239	14	3.22e-06	1.35e-09	3.68e-05	0.087451	0.46516	2453NA
10	42372579	43894771	360	36	-6.48e-06	3.71e-09	6.09e-05	0	0.5	2453NA
10	43894771	44730075	329	35	-8.69e-06	3.22e-09	5.68e-05	0	0.5	2453NA
10	44730075	48760450	709	50	-4.66e-06	7.41e-09	8.61e-05	0	0.5	2453NA
10	48760450	50840915	715	50	-1.21e-05	6.94e-09	8.33e-05	0	0.5	2453NA
10	50840915	53616629	818	50	-3.08e-05	7.12e-09	8.44e-05	0	0.5	2453NA
10	53616629	55103572	745	50	1.34e-05	7.61e-09	8.72e-05	0.15391	0.43884	2453NA
10	55103572	57031140	808	50	1.65e-05	7.64e-09	8.74e-05	0.18833	0.42531	2453NA
10	57031140	57662146	202	18	-2.33e-05	1.32e-09	3.63e-05	0	0.5	2453NA
10	57662146	58959528	421	27	-2.88e-05	2.67e-09	5.16e-05	0	0.5	2453NA
10	58959528	60289987	474	45	-1.54e-05	3.85e-09	6.21e-05	0	0.5	2453NA
10	60289987	61891409	631	50	-3.64e-05	6.83e-09	8.26e-05	0	0.5	2453NA
10	61891409	62659679	317	33	-5.29e-06	3.37e-09	5.8e-05	0	0.5	2453NA
10	62659679	63341695	178	19	-2.87e-05	1.6e-09	3.99e-05	0	0.5	2453NA
10	63341695	65794114	905	50	-3.41e-06	7.42e-09	8.62e-05	0	0.5	2453NA
10	65794114	67549615	533	50	-6.73e-06	4.87e-09	6.98e-05	0	0.5	2453NA
10	67549615	69900148	931	50	-3.86e-05	7.03e-09	8.39e-05	0	0.5	2453NA
10	69900148	70195991	127	11	-3.65e-06	1.15e-09	3.4e-05	0	0.5	2453NA
10	70195991	72220850	982	50	-1.99e-05	7.24e-09	8.51e-05	0	0.5	2453NA
10	72220850	73508512	778	50	2.99e-05	7.79e-09	8.83e-05	0.33858	0.36746	2453NA
10	73508512	75422550	509	38	2.89e-05	4.3e-09	6.56e-05	0.4408	0.32968	2453NA
10	75422550	78706814	916	50	-4.55e-05	6.96e-09	8.34e-05	0	0.5	2453NA
10	78706814	80876749	1083	50	-6.84e-06	7.38e-09	8.59e-05	0	0.5	2453NA
10	80876749	82414679	553	50	3.01e-05	6.86e-09	8.28e-05	0.36338	0.35816	2453NA
10	82414679	84383745	752	50	1.13e-05	7.59e-09	8.71e-05	0.12985	0.44834	2453NA
10	84383745	85458703	465	45	5.78e-06	4.35e-09	6.59e-05	0.087668	0.46507	2453NA
10	85458703	87937577	1040	50	-3.45e-06	7.42e-09	8.62e-05	0	0.5	2453NA
10	87937577	89127064	314	38	2.54e-05	3.74e-09	6.11e-05	0.41463	0.33921	2453NA
10	89127064	91013381	758	50	-1.08e-06	7.45e-09	8.63e-05	0	0.5	2453NA
10	91013381	92006581	397	46	-5.13e-06	4.41e-09	6.64e-05	0	0.5	2453NA
10	92006581	93335047	466	50	1.52e-05	4.97e-09	7.05e-05	0.21551	0.41469	2453NA
10	93335047	95396368	741	50	2.15e-05	7.7e-09	8.77e-05	0.24485	0.40329	2453NA
10	95396368	96221243	294	33	2.36e-06	3.39e-09	5.82e-05	0.040527	0.48384	2453NA
10	96221243	97822357	640	50	-4.28e-05	4.91e-09	7.01e-05	0	0.5	2453NA
10	97822357	100241302	975	50	-2.28e-05	7.21e-09	8.49e-05	0	0.5	2453NA
10	100241302	100668400	159	14	1.03e-05	1.58e-09	3.98e-05	0.25884	0.39788	2453NA
10	100668400	102949239	851	50	7.31e-06	7.54e-09	8.68e-05	0.08418	0.46646	2453NA
10	102949239	104380410	361	31	-1.79e-05	2.98e-09	5.46e-05	0	0.5	2453NA
10	104380410	106695048	825	50	4.82e-05	7.99e-09	8.94e-05	0.53867	0.29506	2453NA
10	106695048	108726686	726	50	-5.39e-05	6.72e-09	8.2e-05	0	0.5	2453NA
10	108726686	110317705	675	50	-7e-05	6.64e-09	8.15e-05	0	0.5	2453NA
10	110317705	112561493	713	50	9.36e-06	7.5e-09	8.66e-05	0.10809	0.45696	2453NA
10	112561493	115328432	1087	50	-2.17e-05	7.22e-09	8.5e-05	0	0.5	2453NA
10	115328432	116421406	524	50	3.2e-05	6.42e-09	8.01e-05	0.39979	0.34465	2453NA
10	116421406	119523934	1063	50	-2.4e-05	7.19e-09	8.48e-05	0	0.5	2453NA
10	119523934	120591353	440	50	9.82e-06	5.5e-09	7.41e-05	0.13248	0.4473	2453NA
10	120591353	122407323	759	50	-3.35e-05	7.09e-09	8.42e-05	0	0.5	2453NA
10	122407323	123231465	414	50	9.63e-05	6.01e-09	7.75e-05	1.2416	0.1072	2453NA
10	123231465	123900545	302	45	0.00017609	5.85e-09	7.65e-05	2.302	0.010667	2453NA
10	123900545	125869346	987	50	-4.94e-06	7.41e-09	8.61e-05	0	0.5	2453NA
10	125869346	128001098	1022	50	-5.13e-07	7.45e-09	8.63e-05	0	0.5	2453NA
10	128001098	129154362	561	50	-2.74e-05	6.53e-09	8.08e-05	0	0.5	2453NA
10	129154362	130844284	1028	50	-3.15e-05	7.11e-09	8.43e-05	0	0.5	2453NA
10	130844284	131741327	450	50	6.17e-05	6.07e-09	7.79e-05	0.79233	0.21408	2453NA
10	131741327	132580245	431	50	-7.79e-06	4.98e-09	7.06e-05	0	0.5	2453NA
10	132580245	134336329	933	50	-6.38e-06	7.39e-09	8.6e-05	0	0.5	2453NA
10	134336329	134494673	41	6	-2.9e-06	4.28e-10	2.07e-05	0	0.5	2453NA
10	134494673	135523865	302	42	-1.24e-05	3.55e-09	5.96e-05	0	0.5	2453NA
11	70855	1213590	398	50	5.7e-05	5.35e-09	7.31e-05	0.77967	0.21779	2453NA
11	1213590	3665481	932	50	-5.7e-06	7.4e-09	8.6e-05	0	0.5	2453NA
11	3665481	4746709	478	50	4.96e-06	5.95e-09	7.71e-05	0.064303	0.47436	2453NA
11	4746709	6322869	1066	50	-6.1e-05	6.78e-09	8.24e-05	0	0.5	2453NA
11	6322869	7436701	599	50	-4.38e-05	5.95e-09	7.71e-05	0	0.5	2453NA
11	7436701	8333274	537	50	4.28e-05	7.72e-09	8.79e-05	0.48684	0.31319	2453NA
11	8333274	9087317	300	32	4.86e-05	4.16e-09	6.45e-05	0.75263	0.22584	2453NA
11	9087317	10952027	692	50	-1.13e-06	7.45e-09	8.63e-05	0	0.5	2453NA
11	10952027	12564229	1157	50	-1.01e-05	7.35e-09	8.57e-05	0	0.5	2453NA
11	12564229	13373124	418	50	7.91e-05	5.65e-09	7.52e-05	1.0522	0.14634	2453NA
11	13373124	15742552	852	50	6.42e-06	7.53e-09	8.68e-05	0.073951	0.47052	2453NA
11	15742552	17578402	662	50	3.51e-05	7e-09	8.37e-05	0.41889	0.33765	2453NA
11	17578402	19569535	860	50	-2.71e-06	7.43e-09	8.62e-05	0	0.5	2453NA
11	19569535	21017138	831	50	7.09e-06	7.54e-09	8.68e-05	0.081695	0.46744	2453NA
11	21017138	22374142	613	50	1.01e-05	7.45e-09	8.63e-05	0.11706	0.45341	2453NA
11	22374142	24088517	645	50	-7.81e-06	6.51e-09	8.07e-05	0	0.5	2453NA
11	24088517	26045753	738	50	2.38e-05	7.72e-09	8.79e-05	0.27134	0.39306	2453NA
11	26045753	27020461	376	42	8.46e-06	3.97e-09	6.3e-05	0.13441	0.44654	2453NA
11	27020461	28481593	446	44	4.51e-05	4.68e-09	6.84e-05	0.65982	0.25469	2453NA
11	28481593	30141357	451	50	1.95e-05	4.98e-09	7.05e-05	0.27597	0.39129	2453NA
11	30141357	32276901	702	50	2.92e-06	5.96e-09	7.72e-05	0.037778	0.48493	2453NA
11	32276901	33958739	605	50	-5.33e-05	5.89e-09	7.67e-05	0	0.5	2453NA
11	33958739	35502605	851	50	2.27e-05	7.71e-09	8.78e-05	0.25811	0.39816	2453NA
11	35502605	37116815	770	50	-3.72e-05	7.05e-09	8.4e-05	0	0.5	2453NA
11	37116815	39382003	455	48	5.52e-05	5.13e-09	7.16e-05	0.77041	0.22053	2453NA
11	39382003	42310003	991	50	-3.98e-05	7.02e-09	8.38e-05	0	0.5	2453NA
11	42310003	44693799	1039	50	9.82e-06	7.57e-09	8.7e-05	0.11292	0.45505	2453NA
11	44693799	47006137	778	50	3.43e-05	7.84e-09	8.85e-05	0.38718	0.34931	2453NA
11	47006137	49866050	581	26	1.41e-05	4.04e-09	6.36e-05	0.22209	0.41212	2453NA
11	49866050	54695473	209	11	-5.32e-06	1.12e-09	3.35e-05	0	0.5	2453NA
11	54695473	55082657	17	4	-7.45e-06	1.34e-10	1.16e-05	0	0.5	2453NA
11	55082657	58457495	1181	50	1.1e-05	7.58e-09	8.71e-05	0.12648	0.44968	2453NA
11	58457495	58780549	80	7	9.19e-06	8.22e-10	2.87e-05	0.3205	0.37429	2453NA
11	58780549	62223771	1119	50	-7.23e-06	7.38e-09	8.59e-05	0	0.5	2453NA
11	62223771	63804569	354	40	3.56e-06	3.76e-09	6.13e-05	0.058011	0.47687	2453NA
11	63804569	65898631	638	50	3.62e-05	6.94e-09	8.33e-05	0.43439	0.332	2453NA
11	65898631	68005825	421	41	4.83e-05	4.83e-09	6.95e-05	0.69419	0.24378	2453NA
11	68005825	69516130	545	50	0.00010779	7.13e-09	8.45e-05	1.2762	0.10095	2453NA
11	69516130	70926292	508	50	1.94e-05	6.86e-09	8.28e-05	0.23463	0.40725	2453NA
11	70926292	72286017	308	38	1.34e-05	3.52e-09	5.93e-05	0.22671	0.41033	2453NA
11	72286017	74412351	663	50	-9.07e-06	6.56e-09	8.1e-05	0	0.5	2453NA
11	74412351	76797209	840	50	4.24e-05	7.93e-09	8.91e-05	0.47648	0.31687	2453NA
11	76797209	78355058	485	40	-2.06e-05	4.26e-09	6.52e-05	0	0.5	2453NA
11	78355058	80722373	1118	50	7.75e-06	7.55e-09	8.69e-05	0.089176	0.46447	2453NA
11	80722373	81266712	283	41	-9.93e-06	3.35e-09	5.79e-05	0	0.5	2453NA
11	81266712	84381272	1216	50	-1.22e-05	7.32e-09	8.56e-05	0	0.5	2453NA
11	84381272	86619301	839	50	1.09e-05	7.57e-09	8.7e-05	0.1254	0.4501	2453NA
11	86619301	87430235	341	37	3.21e-06	3.43e-09	5.86e-05	0.054841	0.47813	2453NA
11	87430235	89208936	611	50	5.37e-05	7.82e-09	8.85e-05	0.60704	0.27191	2453NA
11	89208936	90966490	444	37	8.7e-06	3.92e-09	6.26e-05	0.13896	0.44474	2453NA
11	90966490	92077144	373	39	7.44e-05	4.82e-09	6.94e-05	1.0725	0.14174	2453NA
11	92077144	93276157	433	44	-1.42e-05	4.3e-09	6.55e-05	0	0.5	2453NA
11	93276157	94242260	313	28	2.58e-05	3.18e-09	5.64e-05	0.45815	0.32342	2453NA
11	94242260	95726041	593	50	-4.03e-05	6.55e-09	8.09e-05	0	0.5	2453NA
11	95726041	97057058	541	50	-2.91e-05	6.34e-09	7.96e-05	0	0.5	2453NA
11	97057058	98705065	609	50	6.45e-06	7.5e-09	8.66e-05	0.074466	0.47032	2453NA
11	98705065	100417169	815	50	-8.28e-06	7.37e-09	8.58e-05	0	0.5	2453NA
11	100417169	101331121	418	44	3.31e-05	4.79e-09	6.92e-05	0.47776	0.31641	2453NA
11	101331121	103959636	1151	50	-1.45e-05	7.3e-09	8.54e-05	0	0.5	2453NA
11	103959636	104873284	312	24	-1.3e-05	2.2e-09	4.69e-05	0	0.5	2453NA
11	104873284	106520894	495	49	2.02e-05	5.03e-09	7.09e-05	0.28493	0.38785	2453NA
11	106520894	107844200	495	50	1.43e-05	5.84e-09	7.64e-05	0.18658	0.42599	2453NA
11	107844200	108437037	157	11	2.31e-05	1.5e-09	3.87e-05	0.5978	0.27499	2453NA
11	108437037	109866116	374	39	-3.36e-05	3.85e-09	6.21e-05	0	0.5	2453NA
11	109866116	111114397	521	50	4.8e-07	5.3e-09	7.28e-05	0.0065934	0.49737	2453NA
11	111114397	112459488	441	39	7.74e-06	4.39e-09	6.62e-05	0.11693	0.45346	2453NA
11	112459488	114257728	842	50	-1.6e-05	7.28e-09	8.53e-05	0	0.5	2453NA
11	114257728	114830666	246	27	2.35e-05	2.77e-09	5.26e-05	0.44741	0.32729	2453NA
11	114830666	116383348	696	50	3.03e-05	7.8e-09	8.83e-05	0.34273	0.3659	2453NA
11	116383348	117747110	683	50	2.04e-06	7.48e-09	8.65e-05	0.023548	0.49061	2453NA
11	117747110	119215476	577	50	5.24e-06	6.44e-09	8.03e-05	0.065334	0.47395	2453NA
11	119215476	120766806	699	50	1.88e-05	7.67e-09	8.76e-05	0.21504	0.41487	2453NA
11	120766806	121175943	216	24	-2.12e-05	2.17e-09	4.66e-05	0	0.5	2453NA
11	121175943	122591910	501	50	-2.06e-05	6.02e-09	7.76e-05	0	0.5	2453NA
11	122591910	123500117	451	50	4.02e-05	6.4e-09	8e-05	0.50204	0.30782	2453NA
11	123500117	124495528	512	47	7.99e-06	4.62e-09	6.8e-05	0.11762	0.45319	2453NA
11	124495528	126311320	854	50	-5.1e-05	6.89e-09	8.3e-05	0	0.5	2453NA
11	126311320	127316679	591	50	-5.26e-06	6.37e-09	7.98e-05	0	0.5	2453NA
11	127316679	128188537	326	41	-3.09e-06	3.7e-09	6.08e-05	0	0.5	2453NA
11	128188537	130342575	943	50	4.55e-05	7.96e-09	8.92e-05	0.50995	0.30504	2453NA
11	130342575	131074612	395	50	2.59e-07	4.92e-09	7.01e-05	0.0037009	0.49852	2453NA
11	131074612	133000046	1162	50	-1.55e-05	7.29e-09	8.54e-05	0	0.5	2453NA
11	133000046	134205993	559	50	-9.89e-06	7.35e-09	8.57e-05	0	0.5	2453NA
11	134205993	134946452	438	50	1.11e-05	5.71e-09	7.56e-05	0.14631	0.44184	2453NA
12	61107	1080331	354	50	5.55e-05	5.33e-09	7.3e-05	0.76009	0.2236	2453NA
12	1080331	2544786	533	50	-2.22e-05	6.4e-09	8e-05	0	0.5	2453NA
12	2544786	3677037	546	50	2.49e-05	7.49e-09	8.65e-05	0.28724	0.38697	2453NA
12	3677037	4417679	420	50	-3.27e-05	5.1e-09	7.14e-05	0	0.5	2453NA
12	4417679	5321472	531	50	1.74e-07	6.63e-09	8.14e-05	0.00214	0.49915	2453NA
12	5321472	6419753	582	50	2.22e-05	7.41e-09	8.61e-05	0.25779	0.39829	2453NA
12	6419753	8377536	446	50	-1.47e-05	5.41e-09	7.36e-05	0	0.5	2453NA
12	8377536	9031395	84	17	5.47e-06	1.29e-09	3.58e-05	0.15254	0.43938	2453NA
12	9031395	10481534	495	50	4.34e-06	5.65e-09	7.52e-05	0.057732	0.47698	2453NA
12	10481534	11754846	420	46	5.34e-05	4.72e-09	6.87e-05	0.77645	0.21874	2453NA
12	11754846	12733528	456	50	-3.92e-05	5.75e-09	7.58e-05	0	0.5	2453NA
12	12733528	15241484	1113	50	-8.4e-06	7.37e-09	8.58e-05	0	0.5	2453NA
12	15241484	16310460	268	36	5.45e-06	3.18e-09	5.64e-05	0.096692	0.46149	2453NA
12	16310460	18087873	612	50	9.33e-07	7.35e-09	8.57e-05	0.01089	0.49566	2453NA
12	18087873	20863943	1037	50	-1.1e-05	7.34e-09	8.57e-05	0	0.5	2453NA
12	20863943	23820634	1154	50	-3.01e-05	7.13e-09	8.44e-05	0	0.5	2453NA
12	23820634	25371083	761	50	4.52e-06	7.51e-09	8.67e-05	0.052208	0.47918	2453NA
12	25371083	27799773	1093	50	-3.43e-05	7.08e-09	8.41e-05	0	0.5	2453NA
12	27799773	29651255	757	50	-6e-06	7.38e-09	8.59e-05	0	0.5	2453NA
12	29651255	30512406	506	50	3.3e-05	5.59e-09	7.47e-05	0.44181	0.32931	2453NA
12	30512406	32165592	660	50	-1.55e-05	7.18e-09	8.47e-05	0	0.5	2453NA
12	32165592	33076989	413	50	4.71e-05	5.11e-09	7.15e-05	0.65884	0.255	2453NA
12	33076989	37856717	398	24	-2.25e-05	3.04e-09	5.51e-05	0	0.5	2453NA
12	37856717	39227169	158	7	-1.27e-05	1.28e-09	3.58e-05	0	0.5	2453NA
12	39227169	40816185	541	45	8.75e-07	5.12e-09	7.16e-05	0.01223	0.49512	2453NA
12	40816185	41658586	378	37	-1.37e-05	3.24e-09	5.7e-05	0	0.5	2453NA
12	41658586	43984474	969	50	-2.41e-05	7.19e-09	8.48e-05	0	0.5	2453NA
12	43984474	46024229	494	50	1.12e-05	4.88e-09	6.99e-05	0.15997	0.43645	2453NA
12	46024229	47714793	523	50	4.99e-05	6.06e-09	7.79e-05	0.64059	0.26089	2453NA
12	47714793	49001866	599	50	3.11e-05	6.55e-09	8.09e-05	0.38426	0.35039	2453NA
12	49001866	51776494	752	50	-2.58e-05	6.9e-09	8.3e-05	0	0.5	2453NA
12	51776494	53039004	685	50	3e-06	7.12e-09	8.44e-05	0.035514	0.48583	2453NA
12	53039004	54778823	655	50	-2.26e-05	6.9e-09	8.31e-05	0	0.5	2453NA
12	54778823	55665837	305	38	-2.79e-05	3.07e-09	5.54e-05	0	0.5	2453NA
12	55665837	57548860	505	50	7.74e-06	5.14e-09	7.17e-05	0.10798	0.45701	2453NA
12	57548860	59308666	551	50	-3.25e-05	5.01e-09	7.08e-05	0	0.5	2453NA
12	59308666	61123729	507	42	-1.32e-05	4.61e-09	6.79e-05	0	0.5	2453NA
12	61123729	64032461	1045	50	2.25e-05	7.71e-09	8.78e-05	0.25571	0.39909	2453NA
12	64032461	65559695	416	50	2.94e-05	5.04e-09	7.1e-05	0.41361	0.33958	2453NA
12	65559695	67181144	590	50	-2.81e-05	5.97e-09	7.72e-05	0	0.5	2453NA
12	67181144	67909729	323	39	3.61e-05	3.64e-09	6.04e-05	0.59782	0.27498	2453NA
12	67909729	69826542	868	50	6.38e-05	8.17e-09	9.04e-05	0.70547	0.24026	2453NA
12	69826542	70957987	538	50	2.57e-05	5.54e-09	7.44e-05	0.34598	0.36468	2453NA
12	70957987	72645075	601	50	1.55e-05	6.43e-09	8.02e-05	0.19269	0.4236	2453NA
12	72645075	73818454	331	32	-4e-06	3.35e-09	5.79e-05	0	0.5	2453NA
12	73818454	76511314	831	50	4.35e-06	7.51e-09	8.67e-05	0.050188	0.47999	2453NA
12	76511314	78570570	811	50	-5.33e-06	7.4e-09	8.6e-05	0	0.5	2453NA
12	78570570	80448150	431	50	-1.54e-05	4.56e-09	6.75e-05	0	0.5	2453NA
12	80448150	81467767	318	34	4.21e-05	3.68e-09	6.07e-05	0.69423	0.24377	2453NA
12	81467767	83502666	621	50	4.36e-05	6.48e-09	8.05e-05	0.54119	0.29419	2453NA
12	83502666	84303844	253	27	4.85e-05	2.62e-09	5.12e-05	0.94744	0.17171	2453NA
12	84303844	85990426	446	35	5.06e-06	3.61e-09	6e-05	0.08423	0.46644	2453NA
12	85990426	89682122	795	50	-8.48e-06	6.78e-09	8.24e-05	0	0.5	2453NA
12	89682122	92066155	676	50	-2.63e-05	5.76e-09	7.59e-05	0	0.5	2453NA
12	92066155	94514567	959	50	-3.1e-05	7.12e-09	8.44e-05	0	0.5	2453NA
12	94514567	96020785	766	50	-8.18e-06	7.37e-09	8.58e-05	0	0.5	2453NA
12	96020785	97108839	485	50	2.96e-05	5.99e-09	7.74e-05	0.38195	0.35125	2453NA
12	97108839	99305987	992	50	-7.13e-06	7.38e-09	8.59e-05	0	0.5	2453NA
12	99305987	101447641	711	50	-1.24e-05	7.32e-09	8.56e-05	0	0.5	2453NA
12	101447641	101862690	168	17	-1.98e-05	1.59e-09	3.98e-05	0	0.5	2453NA
12	101862690	102964986	380	45	4.35e-05	4.78e-09	6.91e-05	0.62849	0.26484	2453NA
12	102964986	104848696	866	50	-2.84e-05	7.15e-09	8.45e-05	0	0.5	2453NA
12	104848696	106436213	930	50	2.1e-05	7.69e-09	8.77e-05	0.23994	0.40519	2453NA
12	106436213	106958748	241	33	6.92e-06	2.95e-09	5.43e-05	0.12729	0.44935	2453NA
12	106958748	109025901	812	50	0.00010623	8.64e-09	9.29e-05	1.143	0.12652	2453NA
12	109025901	110336719	446	50	-4.56e-05	4.38e-09	6.62e-05	0	0.5	2453NA
12	110336719	113263518	554	43	2.56e-05	5.37e-09	7.33e-05	0.35015	0.36311	2453NA
12	113263518	113986709	242	30	7.97e-06	2.81e-09	5.3e-05	0.15032	0.44025	2453NA
12	113986709	115036602	587	50	3.99e-05	7.07e-09	8.41e-05	0.47476	0.31748	2453NA
12	115036602	115503216	208	36	5.71e-06	2.71e-09	5.21e-05	0.10962	0.45635	2453NA
12	115503216	117087471	802	50	1.45e-05	7.62e-09	8.73e-05	0.16594	0.4341	2453NA
12	117087471	118135375	497	50	1.23e-05	6.45e-09	8.03e-05	0.15314	0.43914	2453NA
12	118135375	119754110	736	50	1.66e-05	7.64e-09	8.74e-05	0.19041	0.4245	2453NA
12	119754110	122007651	794	50	0.00011251	8.71e-09	9.33e-05	1.2058	0.11395	2453NA
12	122007651	124977980	827	50	2.67e-05	7.76e-09	8.81e-05	0.30263	0.38109	2453NA
12	124977980	126445505	686	50	1.59e-05	7.64e-09	8.74e-05	0.18212	0.42774	2453NA
12	126445505	127875098	708	50	-2.26e-05	7.21e-09	8.49e-05	0	0.5	2453NA
12	127875098	129237297	741	50	-2e-05	7.24e-09	8.51e-05	0	0.5	2453NA
12	129237297	130377921	727	50	3.4e-05	7.84e-09	8.85e-05	0.38387	0.35054	2453NA
12	130377921	131786751	816	50	-3.81e-05	7.04e-09	8.39e-05	0	0.5	2453NA
12	131786751	132807034	365	46	-3.59e-06	4.21e-09	6.49e-05	0	0.5	2453NA
12	132807034	133841511	212	31	-1.04e-05	2.42e-09	4.92e-05	0	0.5	2453NA
13	19020013	20686720	346	38	-1.1e-05	3.61e-09	6.01e-05	0	0.5	2453NA
13	20686720	22242174	629	50	5.38e-05	7.84e-09	8.85e-05	0.60711	0.27189	2453NA
13	22242174	23594702	718	50	-3.81e-05	7.04e-09	8.39e-05	0	0.5	2453NA
13	23594702	24531937	557	50	1.41e-05	6.86e-09	8.28e-05	0.16985	0.43256	2453NA
13	24531937	25784362	712	50	-8.57e-06	7.37e-09	8.58e-05	0	0.5	2453NA
13	25784362	27284362	575	50	-7.72e-06	6.33e-09	7.96e-05	0	0.5	2453NA
13	27284362	29257551	942	50	7.62e-05	8.3e-09	9.11e-05	0.83635	0.20148	2453NA
13	29257551	30483267	550	50	1.42e-05	6.19e-09	7.87e-05	0.18042	0.42841	2453NA
13	30483267	32301815	842	50	8.23e-06	7.55e-09	8.69e-05	0.09471	0.46227	2453NA
13	32301815	33776903	626	50	2.43e-05	6.69e-09	8.18e-05	0.29666	0.38336	2453NA
13	33776903	35026464	470	50	-8.23e-06	5.3e-09	7.28e-05	0	0.5	2453NA
13	35026464	36046367	241	31	-6.21e-06	2.81e-09	5.3e-05	0	0.5	2453NA
13	36046367	37498185	702	50	1.17e-05	7.59e-09	8.71e-05	0.13406	0.44668	2453NA
13	37498185	38878163	594	50	5.05e-05	6.16e-09	7.85e-05	0.64304	0.2601	2453NA
13	38878163	41069263	922	50	-4.12e-05	7e-09	8.37e-05	0	0.5	2453NA
13	41069263	43101027	672	50	3.48e-05	7.31e-09	8.55e-05	0.40691	0.34204	2453NA
13	43101027	44901409	838	50	-2.83e-05	7.15e-09	8.45e-05	0	0.5	2453NA
13	44901409	46495214	556	50	2.88e-05	6.78e-09	8.24e-05	0.3501	0.36313	2453NA
13	46495214	47431079	381	46	-1.83e-05	3.96e-09	6.29e-05	0	0.5	2453NA
13	47431079	49383962	659	50	-2.6e-05	6.74e-09	8.21e-05	0	0.5	2453NA
13	49383962	51591091	821	50	-2.78e-05	7.15e-09	8.46e-05	0	0.5	2453NA
13	51591091	53339622	506	50	-4.95e-05	5.07e-09	7.12e-05	0	0.5	2453NA
13	53339622	54682864	563	50	2.48e-05	6.71e-09	8.19e-05	0.30242	0.38117	2453NA
13	54682864	55817131	350	38	2.92e-05	3.74e-09	6.11e-05	0.47735	0.31656	2453NA
13	55817131	57554217	319	23	1.12e-05	2.73e-09	5.22e-05	0.2153	0.41477	2453NA
13	57554217	58410626	225	21	-2.88e-05	1.55e-09	3.94e-05	0	0.5	2453NA
13	58410626	59302271	230	22	-2.49e-05	1.79e-09	4.23e-05	0	0.5	2453NA
13	59302271	60854778	586	50	-3.76e-05	5.65e-09	7.51e-05	0	0.5	2453NA
13	60854778	61591949	307	36	-1.29e-05	3.24e-09	5.69e-05	0	0.5	2453NA
13	61591949	63971559	692	50	-1e-05	7.15e-09	8.46e-05	0	0.5	2453NA
13	63971559	65200602	338	31	1.35e-05	2.81e-09	5.3e-05	0.25417	0.39968	2453NA
13	65200602	67844453	864	50	6.63e-07	7.47e-09	8.64e-05	0.0076669	0.49694	2453NA
13	67844453	70724516	964	50	-3.76e-05	7.04e-09	8.39e-05	0	0.5	2453NA
13	70724516	71526791	330	45	3.59e-05	4.31e-09	6.57e-05	0.54628	0.29244	2453NA
13	71526791	73934089	914	50	1.21e-05	7.59e-09	8.71e-05	0.13868	0.44485	2453NA
13	73934089	75670143	768	50	-1.31e-06	7.45e-09	8.63e-05	0	0.5	2453NA
13	75670143	77410555	834	50	4.88e-05	8e-09	8.94e-05	0.54582	0.29259	2453NA
13	77410555	78808813	461	50	1.07e-05	4.68e-09	6.84e-05	0.15646	0.43783	2453NA
13	78808813	80585676	619	50	2.58e-06	6.49e-09	8.06e-05	0.031981	0.48724	2453NA
13	80585676	82581814	677	50	-1.84e-05	7.15e-09	8.46e-05	0	0.5	2453NA
13	82581814	84133144	439	36	9.19e-06	3.47e-09	5.89e-05	0.15598	0.43803	2453NA
13	84133144	85610916	447	48	3.86e-05	4.91e-09	7.01e-05	0.55055	0.29097	2453NA
13	85610916	88559882	842	50	2.61e-05	7.75e-09	8.8e-05	0.29661	0.38338	2453NA
13	88559882	90521311	502	48	-9.81e-06	4.48e-09	6.7e-05	0	0.5	2453NA
13	90521311	93129691	944	50	1.28e-05	7.6e-09	8.72e-05	0.14732	0.44144	2453NA
13	93129691	93586455	136	17	6.98e-06	1.71e-09	4.14e-05	0.1685	0.43309	2453NA
13	93586455	96087558	1307	50	-2.05e-05	7.23e-09	8.5e-05	0	0.5	2453NA
13	96087558	97519210	394	41	-4.93e-06	4.41e-09	6.64e-05	0	0.5	2453NA
13	97519210	98938919	466	50	2.61e-06	5.97e-09	7.73e-05	0.033789	0.48652	2453NA
13	98938919	100574095	836	50	-6.82e-06	7.38e-09	8.59e-05	0	0.5	2453NA
13	100574095	102300523	802	50	4.47e-05	7.96e-09	8.92e-05	0.50109	0.30816	2453NA
13	102300523	104066710	958	50	-3.87e-05	7.03e-09	8.39e-05	0	0.5	2453NA
13	104066710	104844114	296	40	-3.54e-05	3.2e-09	5.66e-05	0	0.5	2453NA
13	104844114	106247554	652	50	-2.63e-05	7.17e-09	8.47e-05	0	0.5	2453NA
13	106247554	106750000	290	44	-2.08e-05	3.2e-09	5.65e-05	0	0.5	2453NA
13	106750000	108189877	658	50	-1.62e-05	7.28e-09	8.53e-05	0	0.5	2453NA
13	108189877	109121210	452	50	-2.72e-06	5.73e-09	7.57e-05	0	0.5	2453NA
13	109121210	109815112	342	50	1.38e-05	4.29e-09	6.55e-05	0.21131	0.41632	2453NA
13	109815112	111232073	811	50	-1.24e-05	7.32e-09	8.56e-05	0	0.5	2453NA
13	111232073	112247592	518	50	4.79e-05	6.96e-09	8.34e-05	0.57374	0.28307	2453NA
13	112247592	113572488	494	50	-4.1e-05	5.9e-09	7.68e-05	0	0.5	2453NA
13	113572488	115109853	486	50	4.04e-06	5.8e-09	7.62e-05	0.053074	0.47884	2453NA
14	19002084	21589402	640	50	4.4e-05	7.95e-09	8.91e-05	0.4934	0.31086	2453NA
14	21589402	23018665	743	50	-2.12e-05	7.22e-09	8.5e-05	0	0.5	2453NA
14	23018665	24905123	755	50	-2.03e-05	7.24e-09	8.51e-05	0	0.5	2453NA
14	24905123	26135686	594	50	-4.11e-06	5.77e-09	7.6e-05	0	0.5	2453NA
14	26135686	28466533	745	50	-6.38e-05	6.75e-09	8.22e-05	0	0.5	2453NA
14	28466533	29972145	399	50	-3.98e-05	4.06e-09	6.37e-05	0	0.5	2453NA
14	29972145	32383265	645	50	1.73e-05	7.65e-09	8.75e-05	0.1975	0.42172	2453NA
14	32383265	34846251	1340	50	-1.95e-05	7.24e-09	8.51e-05	0	0.5	2453NA
14	34846251	35859593	299	32	-2.45e-05	3.02e-09	5.49e-05	0	0.5	2453NA
14	35859593	38667725	935	50	-2.8e-05	7.15e-09	8.46e-05	0	0.5	2453NA
14	38667725	40341990	597	50	-7.93e-07	6.05e-09	7.78e-05	0	0.5	2453NA
14	40341990	41615502	390	33	9.98e-06	3.4e-09	5.83e-05	0.17112	0.43206	2453NA
14	41615502	43137389	479	38	1.17e-05	4.57e-09	6.76e-05	0.17337	0.43118	2453NA
14	43137389	44543227	383	43	4.66e-05	5.12e-09	7.16e-05	0.65049	0.25769	2453NA
14	44543227	46081896	369	42	-3.79e-05	3.5e-09	5.91e-05	0	0.5	2453NA
14	46081896	46749130	205	17	1.84e-05	1.86e-09	4.31e-05	0.42732	0.33457	2453NA
14	46749130	48573586	642	50	6.56e-05	7.79e-09	8.82e-05	0.74339	0.22862	2453NA
14	48573586	49005471	124	13	1.9e-05	1.53e-09	3.91e-05	0.48688	0.31317	2453NA
14	49005471	50507760	514	50	1.36e-06	5.91e-09	7.69e-05	0.017692	0.49294	2453NA
14	50507760	51493572	396	45	5.06e-05	5.32e-09	7.29e-05	0.6938	0.2439	2453NA
14	51493572	53474383	910	50	5.36e-05	8.05e-09	8.97e-05	0.59745	0.2751	2453NA
14	53474383	53997831	192	19	7.08e-06	2.13e-09	4.61e-05	0.15336	0.43906	2453NA
14	53997831	55233681	460	50	3.18e-05	6.15e-09	7.85e-05	0.40477	0.34282	2453NA
14	55233681	56216880	313	28	2.86e-06	3.18e-09	5.64e-05	0.050608	0.47982	2453NA
14	56216880	57481262	714	50	9.59e-06	7.57e-09	8.7e-05	0.11029	0.45609	2453NA
14	57481262	59448336	747	50	-1.02e-05	7.35e-09	8.57e-05	0	0.5	2453NA
14	59448336	61680424	661	50	4.41e-06	6.16e-09	7.85e-05	0.056205	0.47759	2453NA
14	61680424	63790015	854	50	-2.66e-05	7.17e-09	8.46e-05	0	0.5	2453NA
14	63790015	65220298	417	37	-4.6e-06	4.43e-09	6.66e-05	0	0.5	2453NA
14	65220298	66399555	432	49	-2.88e-07	4.83e-09	6.95e-05	0	0.5	2453NA
14	66399555	67992317	411	32	2.21e-06	3.38e-09	5.81e-05	0.038112	0.4848	2453NA
14	67992317	71131957	1309	50	4.38e-05	7.95e-09	8.91e-05	0.49125	0.31163	2453NA
14	71131957	72889615	703	50	-2.25e-06	7.44e-09	8.62e-05	0	0.5	2453NA
14	72889615	76444767	1278	50	6.68e-06	7.53e-09	8.68e-05	0.077012	0.46931	2453NA
14	76444767	77229472	375	50	-3.94e-05	4.12e-09	6.42e-05	0	0.5	2453NA
14	77229472	78561945	674	50	-1.33e-06	7.45e-09	8.63e-05	0	0.5	2453NA
14	78561945	80186579	632	50	-9.59e-06	7.18e-09	8.48e-05	0	0.5	2453NA
14	80186579	81579714	553	50	5.97e-05	6.82e-09	8.26e-05	0.72321	0.23478	2453NA
14	81579714	83138097	513	50	-2.74e-05	5.32e-09	7.29e-05	0	0.5	2453NA
14	83138097	84241633	407	50	2.28e-05	4.84e-09	6.96e-05	0.32821	0.37138	2453NA
14	84241633	85746319	514	50	1.16e-05	6.13e-09	7.83e-05	0.14774	0.44127	2453NA
14	85746319	86647002	321	35	2.63e-05	4.04e-09	6.36e-05	0.41383	0.3395	2453NA
14	86647002	87635341	332	42	-4.63e-06	3.82e-09	6.18e-05	0	0.5	2453NA
14	87635341	89497643	653	50	3.94e-05	6.76e-09	8.22e-05	0.47975	0.3157	2453NA
14	89497643	91296860	722	50	2.74e-05	7.76e-09	8.81e-05	0.31148	0.37772	2453NA
14	91296860	93132299	740	50	-2.1e-05	7.23e-09	8.5e-05	0	0.5	2453NA
14	93132299	94325285	445	50	-3.96e-05	4.6e-09	6.78e-05	0	0.5	2453NA
14	94325285	95750867	929	50	-3.72e-05	7.05e-09	8.4e-05	0	0.5	2453NA
14	95750867	96262415	406	50	2.58e-05	5.05e-09	7.1e-05	0.36255	0.35847	2453NA
14	96262415	98341162	903	50	-3.05e-05	7.12e-09	8.44e-05	0	0.5	2453NA
14	98341162	99138532	393	50	-9.49e-06	4.12e-09	6.42e-05	0	0.5	2453NA
14	99138532	101534307	992	50	-2.73e-05	7.16e-09	8.46e-05	0	0.5	2453NA
14	101534307	103012102	484	50	-2.91e-05	5.56e-09	7.45e-05	0	0.5	2453NA
14	103012102	105001723	564	50	7.87e-06	6.44e-09	8.03e-05	0.098058	0.46094	2453NA
14	105001723	106340358	259	35	3.34e-05	3.46e-09	5.88e-05	0.56799	0.28502	2453NA
14	106340358	107289454	43	6	5.11e-06	5.93e-10	2.44e-05	0.20967	0.41696	2453NA
15	20001200	21131604	6	2	-2.03e-07	7.63e-11	8.74e-06	0	0.5	2453NA
15	21131604	24195127	352	50	-2.43e-05	4.52e-09	6.72e-05	0	0.5	2453NA
15	24195127	25108590	216	29	1.91e-05	2.78e-09	5.27e-05	0.36135	0.35892	2453NA
15	25108590	27298112	930	50	-4.52e-05	6.96e-09	8.34e-05	0	0.5	2453NA
15	27298112	29338502	495	50	-3.12e-05	5.78e-09	7.6e-05	0	0.5	2453NA
15	29338502	30165568	314	46	4.46e-05	4.38e-09	6.62e-05	0.67357	0.25029	2453NA
15	30165568	31591821	328	49	3.84e-06	4.24e-09	6.51e-05	0.058969	0.47649	2453NA
15	31591821	32441811	282	37	-1.71e-05	3.05e-09	5.53e-05	0	0.5	2453NA
15	32441811	34015425	739	50	-3.57e-05	7.06e-09	8.41e-05	0	0.5	2453NA
15	34015425	35083251	408	50	-6.55e-06	4.87e-09	6.98e-05	0	0.5	2453NA
15	35083251	37456502	978	50	-7.14e-06	7.38e-09	8.59e-05	0	0.5	2453NA
15	37456502	38530777	384	48	1.76e-06	4.78e-09	6.91e-05	0.025418	0.48986	2453NA
15	38530777	40384132	835	50	-3.86e-06	7.42e-09	8.61e-05	0	0.5	2453NA
15	40384132	41177514	256	31	4.28e-05	3.5e-09	5.92e-05	0.72314	0.2348	2453NA
15	41177514	42776399	485	48	2.44e-05	5.72e-09	7.56e-05	0.32228	0.37362	2453NA
15	42776399	44198049	323	18	2.93e-05	2.83e-09	5.32e-05	0.54983	0.29122	2453NA
15	44198049	46618787	538	50	-4.27e-05	5.18e-09	7.19e-05	0	0.5	2453NA
15	46618787	48136048	632	50	5.06e-06	6.72e-09	8.2e-05	0.061691	0.4754	2453NA
15	48136048	50008043	471	44	3.94e-05	4.94e-09	7.03e-05	0.56141	0.28726	2453NA
15	50008043	51677560	642	50	1.55e-05	6.59e-09	8.12e-05	0.19142	0.4241	2453NA
15	51677560	53069096	433	40	-6.7e-06	4.21e-09	6.49e-05	0	0.5	2453NA
15	53069096	54508528	686	50	1.95e-05	7.66e-09	8.75e-05	0.22285	0.41183	2453NA
15	54508528	55136269	272	33	3.36e-05	4.12e-09	6.42e-05	0.52285	0.30054	2453NA
15	55136269	56901773	578	50	3.49e-06	7.19e-09	8.48e-05	0.041161	0.48358	2453NA
15	56901773	58441366	665	50	-4.21e-05	6.99e-09	8.36e-05	0	0.5	2453NA
15	58441366	59694116	547	50	1.21e-05	7.49e-09	8.65e-05	0.1402	0.44425	2453NA
15	59694116	61265836	726	50	4.48e-05	7.96e-09	8.92e-05	0.50192	0.30786	2453NA
15	61265836	63215222	944	50	3.29e-06	7.5e-09	8.66e-05	0.038052	0.48482	2453NA
15	63215222	65104668	527	50	2.61e-05	6.06e-09	7.79e-05	0.33493	0.36884	2453NA
15	65104668	67094767	695	50	1.27e-05	7.6e-09	8.72e-05	0.14612	0.44191	2453NA
15	67094767	69017999	794	50	2.17e-05	7.7e-09	8.78e-05	0.24748	0.40227	2453NA
15	69017999	70133341	285	42	-2.06e-06	3.62e-09	6.02e-05	0	0.5	2453NA
15	70133341	71922649	766	50	-7.62e-06	7.38e-09	8.59e-05	0	0.5	2453NA
15	71922649	73628714	385	33	-7.35e-06	3.56e-09	5.97e-05	0	0.5	2453NA
15	73628714	76398624	690	50	1.11e-05	7.58e-09	8.71e-05	0.12789	0.44912	2453NA
15	76398624	78516053	586	50	-5.97e-05	4.91e-09	7.01e-05	0	0.5	2453NA
15	78516053	80860978	1035	50	-2.95e-05	7.13e-09	8.45e-05	0	0.5	2453NA
15	80860978	84260468	987	50	2.85e-05	7.78e-09	8.82e-05	0.32277	0.37344	2453NA
15	84260468	86652905	856	50	-4.16e-05	7e-09	8.37e-05	0	0.5	2453NA
15	86652905	88369943	816	50	-1.36e-06	7.44e-09	8.63e-05	0	0.5	2453NA
15	88369943	90475551	782	50	3.17e-05	7.81e-09	8.84e-05	0.3586	0.35995	2453NA
15	90475551	92164392	694	50	-8.01e-06	7.37e-09	8.59e-05	0	0.5	2453NA
15	92164392	93780902	893	50	-1.14e-05	7.33e-09	8.56e-05	0	0.5	2453NA
15	93780902	94924330	652	50	-1.12e-05	7.34e-09	8.56e-05	0	0.5	2453NA
15	94924330	96141596	597	50	-8.07e-06	7.37e-09	8.59e-05	0	0.5	2453NA
15	96141596	98030910	811	50	-2.91e-05	7.14e-09	8.45e-05	0	0.5	2453NA
15	98030910	99244059	614	50	-3.62e-05	7.06e-09	8.4e-05	0	0.5	2453NA
15	99244059	100636847	610	50	-2.53e-05	7.16e-09	8.46e-05	0	0.5	2453NA
15	100636847	101552694	461	50	-1.26e-05	5.88e-09	7.67e-05	0	0.5	2453NA
15	101552694	102520966	468	50	-1.27e-05	6.26e-09	7.91e-05	0	0.5	2453NA
16	60054	1207206	406	50	-1.2e-05	5.49e-09	7.41e-05	0	0.5	2453NA
16	1207206	2764829	528	50	-1.93e-05	6.39e-09	7.99e-05	0	0.5	2453NA
16	2764829	4001196	381	50	3.48e-06	5.35e-09	7.31e-05	0.047576	0.48103	2453NA
16	4001196	5118345	427	50	7.38e-05	6.99e-09	8.36e-05	0.88292	0.18864	2453NA
16	5118345	5891580	394	50	1.77e-05	5.71e-09	7.55e-05	0.23443	0.40732	2453NA
16	5891580	6893551	751	50	-1.95e-05	7.24e-09	8.51e-05	0	0.5	2453NA
16	6893551	7529121	507	50	-5.14e-05	6.54e-09	8.09e-05	0	0.5	2453NA
16	7529121	8338519	566	50	-8.37e-06	7.37e-09	8.58e-05	0	0.5	2453NA
16	8338519	9799419	745	50	-1.8e-05	7.26e-09	8.52e-05	0	0.5	2453NA
16	9799419	10426032	398	40	3.87e-06	4.79e-09	6.92e-05	0.056001	0.47767	2453NA
16	10426032	11520161	500	50	1.6e-05	7.01e-09	8.37e-05	0.19159	0.42403	2453NA
16	11520161	12613098	430	50	-2.79e-05	5.74e-09	7.58e-05	0	0.5	2453NA
16	12613098	13154437	330	42	1.62e-05	4.16e-09	6.45e-05	0.25072	0.40102	2453NA
16	13154437	14464002	587	50	3.74e-05	7.71e-09	8.78e-05	0.4265	0.33487	2453NA
16	14464002	16154060	368	45	-1.95e-05	4.36e-09	6.6e-05	0	0.5	2453NA
16	16154060	17644749	426	50	3.2e-05	5.88e-09	7.67e-05	0.41697	0.33835	2453NA
16	17644749	18643607	191	28	-7.3e-07	2.52e-09	5.02e-05	0	0.5	2453NA
16	18643607	20150571	467	50	-1.39e-05	5.23e-09	7.24e-05	0	0.5	2453NA
16	20150571	22448904	486	50	-8.27e-07	5.04e-09	7.1e-05	0	0.5	2453NA
16	22448904	24136875	575	50	-1.47e-05	6.41e-09	8e-05	0	0.5	2453NA
16	24136875	25986862	803	50	7.13e-05	8.25e-09	9.08e-05	0.78505	0.21621	2453NA
16	25986862	27445755	702	50	5.06e-06	7.52e-09	8.67e-05	0.058339	0.47674	2453NA
16	27445755	29036613	408	45	2.42e-05	4.49e-09	6.7e-05	0.3613	0.35894	2453NA
16	29036613	31382943	400	39	2.41e-05	4.63e-09	6.8e-05	0.35475	0.36139	2453NA
16	31382943	46399473	155	19	-8.63e-06	1.54e-09	3.93e-05	0	0.5	2453NA
16	46399473	49007926	304	33	-5.6e-06	3.01e-09	5.49e-05	0	0.5	2453NA
16	49007926	52035823	1159	50	-2.4e-05	7.19e-09	8.48e-05	0	0.5	2453NA
16	52035823	53382572	482	50	8.8e-05	5.8e-09	7.61e-05	1.1562	0.1238	2453NA
16	53382572	55903774	1229	50	7.91e-05	8.34e-09	9.13e-05	0.86619	0.19319	2453NA
16	55903774	57664330	706	50	-1.95e-05	7.24e-09	8.51e-05	0	0.5	2453NA
16	57664330	59045405	582	50	-2.97e-05	6.93e-09	8.33e-05	0	0.5	2453NA
16	59045405	60745694	555	50	3.04e-05	6.81e-09	8.26e-05	0.36879	0.35614	2453NA
16	60745694	62229849	382	43	-1.55e-05	3.65e-09	6.04e-05	0	0.5	2453NA
16	62229849	63691589	478	50	3.7e-05	6.1e-09	7.81e-05	0.47306	0.31809	2453NA
16	63691589	65938566	875	50	2.69e-05	7.76e-09	8.81e-05	0.3052	0.38011	2453NA
16	65938566	68841363	737	50	-8.76e-06	7.36e-09	8.58e-05	0	0.5	2453NA
16	68841363	71054028	462	42	3.13e-06	5.09e-09	7.13e-05	0.043938	0.48248	2453NA
16	71054028	72935150	524	42	-2.49e-05	5.34e-09	7.31e-05	0	0.5	2453NA
16	72935150	74971503	860	50	6.15e-06	7.53e-09	8.68e-05	0.070848	0.47176	2453NA
16	74971503	75977954	267	31	8.72e-06	3.33e-09	5.77e-05	0.15126	0.43989	2453NA
16	75977954	77523678	774	50	-1.57e-05	7.29e-09	8.54e-05	0	0.5	2453NA
16	77523678	78456292	684	50	-6.1e-06	7.39e-09	8.6e-05	0	0.5	2453NA
16	78456292	79134815	602	50	-1.32e-05	7.31e-09	8.55e-05	0	0.5	2453NA
16	79134815	80297374	788	50	-2.16e-05	7.22e-09	8.5e-05	0	0.5	2453NA
16	80297374	81772536	871	50	-1.33e-05	7.31e-09	8.55e-05	0	0.5	2453NA
16	81772536	82747728	621	50	1.72e-05	7.65e-09	8.75e-05	0.1967	0.42203	2453NA
16	82747728	83477208	638	50	-2.75e-05	7.16e-09	8.46e-05	0	0.5	2453NA
16	83477208	84445883	756	50	1.13e-05	7.59e-09	8.71e-05	0.13028	0.44817	2453NA
16	84445883	85148685	527	50	5.44e-05	8.06e-09	8.98e-05	0.60592	0.27228	2453NA
16	85148685	86156599	526	50	1.04e-05	7.58e-09	8.7e-05	0.11956	0.45241	2453NA
16	86156599	86815411	555	50	-1.53e-05	7.29e-09	8.54e-05	0	0.5	2453NA
16	86815411	87647349	385	50	2.23e-05	5.87e-09	7.66e-05	0.29156	0.38531	2453NA
16	87647349	89041165	512	50	-2.78e-05	6.97e-09	8.35e-05	0	0.5	2453NA
16	89041165	90292812	393	39	0.00021718	7.63e-09	8.73e-05	2.4871	0.0064394	2453NA
17	56	1172399	394	50	-2.94e-05	5.28e-09	7.26e-05	0	0.5	2453NA
17	1172399	1928731	294	49	-1.68e-05	3.58e-09	5.98e-05	0	0.5	2453NA
17	1928731	3702312	729	50	-2.34e-05	7.2e-09	8.49e-05	0	0.5	2453NA
17	3702312	4696261	394	50	4.03e-06	4.94e-09	7.03e-05	0.057265	0.47717	2453NA
17	4696261	5741334	401	49	2.79e-05	5.22e-09	7.23e-05	0.38542	0.34996	2453NA
17	5741334	7317398	726	50	-4.63e-06	7.41e-09	8.61e-05	0	0.5	2453NA
17	7317398	8306425	401	50	1.11e-05	5.27e-09	7.26e-05	0.15324	0.43911	2453NA
17	8306425	9965921	693	50	2.7e-06	7.49e-09	8.65e-05	0.031248	0.48754	2453NA
17	9965921	11102815	524	50	-2.87e-05	6.01e-09	7.75e-05	0	0.5	2453NA
17	11102815	12534769	593	50	-4.06e-05	7.01e-09	8.37e-05	0	0.5	2453NA
17	12534769	13180372	326	50	8.69e-06	4.43e-09	6.65e-05	0.13063	0.44803	2453NA
17	13180372	13894637	382	50	-2.74e-06	5.24e-09	7.24e-05	0	0.5	2453NA
17	13894637	15019097	644	50	-1.98e-05	7.24e-09	8.51e-05	0	0.5	2453NA
17	15019097	16412342	397	49	1.5e-05	4.73e-09	6.88e-05	0.21882	0.41339	2453NA
17	16412342	18856320	661	50	-1.09e-05	6.82e-09	8.26e-05	0	0.5	2453NA
17	18856320	21290357	447	50	3.23e-05	5.27e-09	7.26e-05	0.44459	0.32831	2453NA
17	21290357	27334244	585	50	-7.56e-06	6.88e-09	8.3e-05	0	0.5	2453NA
17	27334244	29786491	633	41	-1.21e-05	4.44e-09	6.67e-05	0	0.5	2453NA
17	29786491	31538425	585	50	-2.46e-05	6.88e-09	8.29e-05	0	0.5	2453NA
17	31538425	32912798	889	50	-5.39e-05	6.86e-09	8.28e-05	0	0.5	2453NA
17	32912798	34469036	560	50	-4e-05	6e-09	7.75e-05	0	0.5	2453NA
17	34469036	36809344	613	50	-1.41e-05	7.06e-09	8.4e-05	0	0.5	2453NA
17	36809344	38877404	550	50	3.07e-05	6.3e-09	7.94e-05	0.38731	0.34926	2453NA
17	38877404	39899810	426	40	4.07e-07	3.77e-09	6.14e-05	0.0066263	0.49736	2453NA
17	39899810	41772087	485	42	-3e-05	3.82e-09	6.18e-05	0	0.5	2453NA
17	41772087	43056905	412	40	3.3e-06	4.08e-09	6.38e-05	0.051711	0.47938	2453NA
17	43056905	45876022	651	50	-2.24e-05	5.49e-09	7.41e-05	0	0.5	2453NA
17	45876022	47517400	602	50	4.33e-06	6.11e-09	7.82e-05	0.055373	0.47792	2453NA
17	47517400	49898957	867	50	2.17e-05	7.7e-09	8.78e-05	0.24694	0.40248	2453NA
17	49898957	50719055	298	27	5.45e-06	3.18e-09	5.64e-05	0.096684	0.46149	2453NA
17	50719055	51826118	354	36	-2.94e-05	2.96e-09	5.44e-05	0	0.5	2453NA
17	51826118	53599432	637	50	-1.84e-06	7.12e-09	8.44e-05	0	0.5	2453NA
17	53599432	55357541	643	50	-2.64e-05	6.98e-09	8.36e-05	0	0.5	2453NA
17	55357541	57487512	783	50	2.6e-05	7.75e-09	8.8e-05	0.29482	0.38406	2453NA
17	57487512	59312755	273	23	2.59e-05	2.44e-09	4.94e-05	0.52416	0.30008	2453NA
17	59312755	61545589	516	50	3.66e-06	5.87e-09	7.66e-05	0.047777	0.48095	2453NA
17	61545589	63148128	347	37	-3.98e-06	3.31e-09	5.75e-05	0	0.5	2453NA
17	63148128	64800430	676	50	-1.7e-05	7.06e-09	8.4e-05	0	0.5	2453NA
17	64800430	67858770	1053	50	9.9e-06	7.57e-09	8.7e-05	0.11379	0.4547	2453NA
17	67858770	69387817	690	50	2.49e-05	7.74e-09	8.8e-05	0.28307	0.38856	2453NA
17	69387817	72672203	1525	50	-6.3e-05	6.76e-09	8.22e-05	0	0.5	2453NA
17	72672203	74375560	525	50	4.74e-05	6.83e-09	8.27e-05	0.57312	0.28328	2453NA
17	74375560	76263413	822	50	-5.07e-05	6.9e-09	8.31e-05	0	0.5	2453NA
17	76263413	77298636	521	50	-3.36e-05	7.09e-09	8.42e-05	0	0.5	2453NA
17	77298636	78837588	637	50	1.28e-05	7.6e-09	8.72e-05	0.14678	0.44165	2453NA
17	78837588	80034408	324	50	5.02e-05	4.76e-09	6.9e-05	0.72765	0.23342	2453NA
17	80034408	81194908	372	40	2.17e-05	4.43e-09	6.66e-05	0.32646	0.37204	2453NA
18	10644	912486	453	50	3.2e-06	5.79e-09	7.61e-05	0.042064	0.48322	2453NA
18	912486	1942911	388	50	-3.01e-05	3.75e-09	6.13e-05	0	0.5	2453NA
18	1942911	3891658	802	50	-2.93e-05	7.14e-09	8.45e-05	0	0.5	2453NA
18	3891658	5834180	846	50	2.47e-05	7.73e-09	8.79e-05	0.28136	0.38922	2453NA
18	5834180	7090485	596	50	2.87e-05	7.75e-09	8.8e-05	0.32642	0.37205	2453NA
18	7090485	8498931	618	50	-3.27e-05	7.1e-09	8.42e-05	0	0.5	2453NA
18	8498931	11075913	1405	50	-2.71e-05	7.16e-09	8.46e-05	0	0.5	2453NA
18	11075913	11905440	281	50	-1.69e-05	3.44e-09	5.86e-05	0	0.5	2453NA
18	11905440	14440799	853	50	5.75e-05	8.1e-09	9e-05	0.6389	0.26144	2453NA
18	14440799	19485844	204	18	2.84e-05	2.29e-09	4.78e-05	0.59287	0.27663	2453NA
18	19485844	20649472	330	37	-3.55e-05	3.23e-09	5.69e-05	0	0.5	2453NA
18	20649472	22996651	842	50	3.92e-05	7.89e-09	8.89e-05	0.44162	0.32938	2453NA
18	22996651	24026191	342	36	2.5e-05	4.48e-09	6.7e-05	0.37272	0.35468	2453NA
18	24026191	25927682	858	50	-9.97e-06	7.35e-09	8.57e-05	0	0.5	2453NA
18	25927682	26875587	262	26	-1.87e-05	2.5e-09	5e-05	0	0.5	2453NA
18	26875587	27866478	290	29	-2.61e-05	2.63e-09	5.13e-05	0	0.5	2453NA
18	27866478	30264066	953	50	-4.68e-05	6.94e-09	8.33e-05	0	0.5	2453NA
18	30264066	31780067	377	37	-1.53e-05	3.5e-09	5.92e-05	0	0.5	2453NA
18	31780067	33861964	669	50	-4.65e-05	6.25e-09	7.91e-05	0	0.5	2453NA
18	33861964	35075250	497	50	-2.07e-05	5.53e-09	7.43e-05	0	0.5	2453NA
18	35075250	36365490	530	50	9.22e-06	5.17e-09	7.19e-05	0.12819	0.449	2453NA
18	36365490	37684367	374	34	4.48e-05	4.05e-09	6.36e-05	0.705	0.24041	2453NA
18	37684367	39892648	812	50	-1.46e-05	7.3e-09	8.54e-05	0	0.5	2453NA
18	39892648	42922106	1010	50	-3.55e-05	7.07e-09	8.41e-05	0	0.5	2453NA
18	42922106	44299246	715	50	2.19e-05	7.7e-09	8.78e-05	0.2491	0.40164	2453NA
18	44299246	45939732	650	50	6e-05	8.12e-09	9.01e-05	0.66522	0.25296	2453NA
18	45939732	47730584	836	50	8.88e-06	7.56e-09	8.69e-05	0.10219	0.4593	2453NA
18	47730584	51062185	1282	50	-3.71e-07	7.46e-09	8.63e-05	0	0.5	2453NA
18	51062185	51554175	190	16	-6.92e-06	1.74e-09	4.18e-05	0	0.5	2453NA
18	51554175	55213838	1223	50	-7.66e-06	7.38e-09	8.59e-05	0	0.5	2453NA
18	55213838	56530220	658	50	4.19e-05	7.92e-09	8.9e-05	0.47063	0.31895	2453NA
18	56530220	57630483	609	50	-1.98e-05	7.24e-09	8.51e-05	0	0.5	2453NA
18	57630483	59020751	451	50	-4.06e-05	4.76e-09	6.9e-05	0	0.5	2453NA
18	59020751	60277715	585	50	7.41e-06	6.65e-09	8.16e-05	0.090814	0.46382	2453NA
18	60277715	61820252	612	50	4.39e-05	7.07e-09	8.41e-05	0.52248	0.30067	2453NA
18	61820252	63463402	544	50	2.59e-05	5.92e-09	7.69e-05	0.33684	0.36812	2453NA
18	63463402	64252801	260	23	-4.62e-06	2.5e-09	5e-05	0	0.5	2453NA
18	64252801	66125817	814	50	-2.7e-06	7.43e-09	8.62e-05	0	0.5	2453NA
18	66125817	67175820	351	50	-2.43e-05	4.08e-09	6.39e-05	0	0.5	2453NA
18	67175820	68621179	509	50	-4.56e-05	5.9e-09	7.68e-05	0	0.5	2453NA
18	68621179	69621618	415	50	4.24e-05	5.47e-09	7.4e-05	0.57305	0.28331	2453NA
18	69621618	71038474	585	50	2.37e-05	7.23e-09	8.5e-05	0.27889	0.39016	2453NA
18	71038474	71971462	530	50	2.49e-06	7.15e-09	8.46e-05	0.029389	0.48828	2453NA
18	71971462	73526987	704	50	-1.65e-05	7.28e-09	8.53e-05	0	0.5	2453NA
18	73526987	74813815	648	50	-4.08e-05	7.01e-09	8.37e-05	0	0.5	2453NA
18	74813815	75976317	633	50	-3.71e-05	7.05e-09	8.4e-05	0	0.5	2453NA
18	75976317	77149991	443	50	2.98e-05	5.27e-09	7.26e-05	0.41044	0.34074	2453NA
18	77149991	78017158	303	41	2.38e-05	3.89e-09	6.24e-05	0.38142	0.35145	2453NA
19	80840	610729	144	29	1.33e-05	2.14e-09	4.62e-05	0.2871	0.38702	2453NA
19	610729	2098396	481	50	-1.82e-05	6.61e-09	8.13e-05	0	0.5	2453NA
19	2098396	3019660	320	50	3.01e-05	4.85e-09	6.96e-05	0.43189	0.33291	2453NA
19	3019660	4348967	420	50	-1.52e-05	5.8e-09	7.62e-05	0	0.5	2453NA
19	4348967	5811852	516	50	-2.92e-05	6.77e-09	8.23e-05	0	0.5	2453NA
19	5811852	6684885	259	46	-9.44e-06	3.51e-09	5.92e-05	0	0.5	2453NA
19	6684885	8347513	632	50	-1.51e-05	7.29e-09	8.54e-05	0	0.5	2453NA
19	8347513	9238393	310	48	1.62e-05	3.5e-09	5.92e-05	0.27437	0.3919	2453NA
19	9238393	11284028	622	50	2.91e-06	6.56e-09	8.1e-05	0.035942	0.48566	2453NA
19	11284028	13471127	536	50	1.95e-05	6.43e-09	8.02e-05	0.24286	0.40406	2453NA
19	13471127	14486347	261	46	5.52e-05	3.95e-09	6.28e-05	0.87877	0.18976	2453NA
19	14486347	15648610	455	50	3.05e-05	5.82e-09	7.63e-05	0.40042	0.34442	2453NA
19	15648610	16374416	405	44	-4.43e-05	3.46e-09	5.88e-05	0	0.5	2453NA
19	16374416	18409862	714	50	9.11e-05	8.47e-09	9.2e-05	0.98947	0.16122	2453NA
19	18409862	19877471	440	50	-7.8e-06	4.86e-09	6.97e-05	0	0.5	2453NA
19	19877471	20905757	154	23	2.07e-05	2.17e-09	4.66e-05	0.44372	0.32862	2453NA
19	20905757	22732896	440	43	2.67e-05	4.24e-09	6.51e-05	0.40971	0.34101	2453NA
19	22732896	23467746	168	14	4.68e-06	1.58e-09	3.98e-05	0.11754	0.45322	2453NA
19	23467746	28557893	342	29	-2.64e-06	3.2e-09	5.66e-05	0	0.5	2453NA
19	28557893	29790947	530	50	-7.99e-06	5.79e-09	7.61e-05	0	0.5	2453NA
19	29790947	30727954	378	50	1.54e-05	4.73e-09	6.88e-05	0.2235	0.41157	2453NA
19	30727954	32746520	674	50	3.15e-05	7.81e-09	8.84e-05	0.35622	0.36084	2453NA
19	32746520	34262952	555	50	-1.8e-05	6.46e-09	8.04e-05	0	0.5	2453NA
19	34262952	36469295	784	50	-4.27e-05	6.99e-09	8.36e-05	0	0.5	2453NA
19	36469295	37527033	296	23	1.72e-05	2.62e-09	5.12e-05	0.33625	0.36834	2453NA
19	37527033	40170619	805	50	-1.98e-05	7.24e-09	8.51e-05	0	0.5	2453NA
19	40170619	40984601	248	30	1.64e-05	2.92e-09	5.4e-05	0.30351	0.38075	2453NA
19	40984601	42131573	389	50	3.25e-06	4.72e-09	6.87e-05	0.04724	0.48116	2453NA
19	42131573	43862455	176	21	-3.05e-05	1.58e-09	3.97e-05	0	0.5	2453NA
19	43862455	44744108	333	42	-1.16e-05	3.36e-09	5.8e-05	0	0.5	2453NA
19	44744108	46102697	462	50	-2.03e-05	5.69e-09	7.54e-05	0	0.5	2453NA
19	46102697	47150082	364	50	3.9e-05	5.13e-09	7.16e-05	0.54384	0.29328	2453NA
19	47150082	49282227	708	50	6.76e-06	7.54e-09	8.68e-05	0.077933	0.46894	2453NA
19	49282227	51532567	808	50	-1.08e-05	7.34e-09	8.57e-05	0	0.5	2453NA
19	51532567	52985290	718	50	-3.41e-05	7.08e-09	8.42e-05	0	0.5	2453NA
19	52985290	54602362	581	50	-2.01e-05	7.24e-09	8.51e-05	0	0.5	2453NA
19	54602362	55728080	438	50	-5.48e-05	5.3e-09	7.28e-05	0	0.5	2453NA
19	55728080	57521335	790	50	-1.53e-05	7.29e-09	8.54e-05	0	0.5	2453NA
19	57521335	59118839	647	50	-1.74e-05	7.27e-09	8.52e-05	0	0.5	2453NA
20	60479	697600	303	50	1.97e-05	4.32e-09	6.57e-05	0.29959	0.38225	2453NA
20	697600	2469501	1075	50	4.03e-05	7.91e-09	8.89e-05	0.45278	0.32535	2453NA
20	2469501	3828413	564	50	1.82e-05	7.03e-09	8.39e-05	0.21708	0.41407	2453NA
20	3828413	5477850	887	50	-3.31e-05	7.09e-09	8.42e-05	0	0.5	2453NA
20	5477850	7084073	804	50	5.9e-06	7.53e-09	8.67e-05	0.067969	0.47291	2453NA
20	7084073	8117011	445	42	1.53e-05	4.7e-09	6.86e-05	0.22358	0.41154	2453NA
20	8117011	9730921	841	50	-2.68e-05	7.16e-09	8.46e-05	0	0.5	2453NA
20	9730921	11249536	784	50	4.05e-05	7.91e-09	8.89e-05	0.45585	0.32425	2453NA
20	11249536	12447499	538	50	7.15e-06	5.59e-09	7.48e-05	0.095676	0.46189	2453NA
20	12447499	13689864	604	50	-1.02e-05	6.75e-09	8.21e-05	0	0.5	2453NA
20	13689864	15958359	1032	50	2.16e-05	7.7e-09	8.77e-05	0.2457	0.40296	2453NA
20	15958359	17487232	1019	50	4.22e-06	7.51e-09	8.66e-05	0.048754	0.48056	2453NA
20	17487232	18972203	685	50	-4.47e-06	7.41e-09	8.61e-05	0	0.5	2453NA
20	18972203	20959710	929	50	1.07e-05	7.58e-09	8.71e-05	0.1233	0.45094	2453NA
20	20959710	22491456	422	39	-2.07e-05	3.83e-09	6.19e-05	0	0.5	2453NA
20	22491456	23293790	353	42	-7.77e-06	3.91e-09	6.25e-05	0	0.5	2453NA
20	23293790	24717724	564	50	2.31e-05	6.41e-09	8.01e-05	0.2886	0.38644	2453NA
20	24717724	25344231	258	22	-8.62e-06	2.15e-09	4.64e-05	0	0.5	2453NA
20	25344231	31614823	651	50	1.17e-05	6.39e-09	8e-05	0.14625	0.44186	2453NA
20	31614823	32813441	332	30	0.00011439	4.65e-09	6.82e-05	1.678	0.046676	2453NA
20	32813441	34960446	510	32	0.00011261	5.18e-09	7.2e-05	1.5647	0.058829	2453NA
20	34960446	36909530	551	50	-6.77e-06	5.53e-09	7.44e-05	0	0.5	2453NA
20	36909530	38436761	533	50	4.21e-05	6.01e-09	7.75e-05	0.5429	0.2936	2453NA
20	38436761	39610856	496	50	2.77e-05	6.31e-09	7.94e-05	0.34933	0.36342	2453NA
20	39610856	40585689	300	33	2.52e-05	3.66e-09	6.05e-05	0.41633	0.33858	2453NA
20	40585689	41615460	604	50	7.46e-06	7.54e-09	8.68e-05	0.085941	0.46576	2453NA
20	41615460	42680176	425	50	4.3e-05	5.68e-09	7.54e-05	0.57032	0.28423	2453NA
20	42680176	44839056	842	50	1.88e-05	7.67e-09	8.76e-05	0.21429	0.41516	2453NA
20	44839056	47199980	1090	50	3.11e-05	7.8e-09	8.83e-05	0.35169	0.36253	2453NA
20	47199980	49239658	825	50	5.74e-05	8.1e-09	9e-05	0.63763	0.26186	2453NA
20	49239658	52472549	1418	50	-2.93e-05	7.14e-09	8.45e-05	0	0.5	2453NA
20	52472549	54055266	667	50	-9.38e-06	7.36e-09	8.58e-05	0	0.5	2453NA
20	54055266	56447959	1226	50	-2.66e-05	7.16e-09	8.46e-05	0	0.5	2453NA
20	56447959	58406572	958	50	-5.36e-06	7.4e-09	8.6e-05	0	0.5	2453NA
20	58406572	59561724	555	50	3.27e-06	6.53e-09	8.08e-05	0.040421	0.48388	2453NA
20	59561724	61301855	836	50	2.77e-06	7.49e-09	8.65e-05	0.031949	0.48726	2453NA
20	61301855	62190180	388	50	1.09e-05	5.36e-09	7.32e-05	0.14951	0.44058	2453NA
20	62190180	62965163	288	41	0.00011343	4.91e-09	7.01e-05	1.6184	0.052792	2453NA
21	9411243	15950982	337	48	-3.23e-05	3.82e-09	6.18e-05	0	0.5	2453NA
21	15950982	18053165	707	50	7.46e-05	8.29e-09	9.1e-05	0.81967	0.2062	2453NA
21	18053165	19480375	500	50	-2.18e-05	6.22e-09	7.89e-05	0	0.5	2453NA
21	19480375	20962339	681	50	-2.45e-05	7.19e-09	8.48e-05	0	0.5	2453NA
21	20962339	22072764	410	50	-2.21e-05	4.84e-09	6.96e-05	0	0.5	2453NA
21	22072764	23362875	582	50	-2.47e-05	6.3e-09	7.93e-05	0	0.5	2453NA
21	23362875	24696231	419	50	-8.2e-06	4.5e-09	6.71e-05	0	0.5	2453NA
21	24696231	26469122	724	50	-5.05e-05	6.9e-09	8.31e-05	0	0.5	2453NA
21	26469122	27271019	240	25	-2.48e-05	2.53e-09	5.03e-05	0	0.5	2453NA
21	27271019	29125226	938	50	-2.22e-05	7.21e-09	8.49e-05	0	0.5	2453NA
21	29125226	31197025	756	50	-2.23e-05	7.03e-09	8.38e-05	0	0.5	2453NA
21	31197025	32668642	494	50	-3.62e-05	4.13e-09	6.43e-05	0	0.5	2453NA
21	32668642	34376999	740	50	-2.33e-05	7.2e-09	8.49e-05	0	0.5	2453NA
21	34376999	35225465	310	46	-1.85e-05	3.73e-09	6.11e-05	0	0.5	2453NA
21	35225465	36524373	611	50	2.1e-05	7.69e-09	8.77e-05	0.23981	0.40524	2453NA
21	36524373	37870779	587	50	2.66e-05	6.89e-09	8.3e-05	0.3201	0.37445	2453NA
21	37870779	38711704	347	42	2.1e-05	3.84e-09	6.2e-05	0.33803	0.36767	2453NA
21	38711704	40482902	920	50	-6.63e-05	6.73e-09	8.2e-05	0	0.5	2453NA
21	40482902	41389527	541	50	-2.63e-05	5.4e-09	7.35e-05	0	0.5	2453NA
21	41389527	43321528	1103	50	2.39e-05	7.73e-09	8.79e-05	0.27242	0.39265	2453NA
21	43321528	44506268	754	50	1.81e-05	7.66e-09	8.75e-05	0.20712	0.41796	2453NA
21	44506268	46177105	640	50	-7.75e-06	7.37e-09	8.59e-05	0	0.5	2453NA
21	46177105	47492226	584	50	-1.34e-05	7.08e-09	8.42e-05	0	0.5	2453NA
21	47492226	48119752	274	27	-1.98e-05	2.9e-09	5.39e-05	0	0.5	2453NA
22	16050408	17674295	239	39	6.84e-05	3.95e-09	6.29e-05	1.0873	0.13845	2453NA
22	17674295	18296088	283	50	1.3e-05	3.8e-09	6.17e-05	0.21154	0.41623	2453NA
22	18296088	19912358	618	50	5.75e-05	8e-09	8.95e-05	0.6424	0.26031	2453NA
22	19912358	22357325	717	50	-2.54e-05	7.1e-09	8.43e-05	0	0.5	2453NA
22	22357325	23712647	370	50	-5.37e-05	3.8e-09	6.16e-05	0	0.5	2453NA
22	23712647	24984204	416	50	-1.35e-05	4e-09	6.32e-05	0	0.5	2453NA
22	24984204	26791628	813	50	-1.83e-05	7.26e-09	8.52e-05	0	0.5	2453NA
22	26791628	27834752	786	50	-4.43e-05	6.97e-09	8.35e-05	0	0.5	2453NA
22	27834752	29651799	602	50	3.09e-05	7.8e-09	8.83e-05	0.35006	0.36315	2453NA
22	29651799	31439918	607	50	3.45e-05	6.72e-09	8.2e-05	0.42111	0.33684	2453NA
22	31439918	32664986	382	34	-1.12e-05	3.93e-09	6.27e-05	0	0.5	2453NA
22	32664986	34494914	993	50	2.37e-05	7.72e-09	8.79e-05	0.27	0.39358	2453NA
22	34494914	35530985	540	50	-3.09e-05	4.82e-09	6.94e-05	0	0.5	2453NA
22	35530985	37570269	908	50	-1.12e-05	7.34e-09	8.56e-05	0	0.5	2453NA
22	37570269	39307894	634	50	2.3e-05	7.71e-09	8.78e-05	0.26188	0.39671	2453NA
22	39307894	40545797	393	50	5.53e-05	5.69e-09	7.55e-05	0.73313	0.23174	2453NA
22	40545797	42690818	529	36	7.96e-05	5.6e-09	7.48e-05	1.0643	0.14359	2453NA
22	42690818	43714200	442	50	1.34e-05	5.61e-09	7.49e-05	0.17941	0.42881	2453NA
22	43714200	44995308	775	50	1.17e-06	7.47e-09	8.64e-05	0.01348	0.49462	2453NA
22	44995308	46470495	717	50	6.46e-06	7.53e-09	8.68e-05	0.074487	0.47031	2453NA
22	46470495	47596318	506	50	-1.71e-05	6.29e-09	7.93e-05	0	0.5	2453NA
22	47596318	48903703	807	50	-1.83e-05	7.26e-09	8.52e-05	0	0.5	2453NA
22	48903703	49824534	676	50	-2.76e-05	7.15e-09	8.46e-05	0	0.5	2453NA
22	49824534	51243298	493	50	4.92e-05	6.81e-09	8.25e-05	0.59615	0.27554	2453NA

### Sheet: ST13
phenotype_key	display_name	gene_set_display	Gene_set_size	Total_size	gene_fraction	Enrichment_mean	Enrichment_se	Enrichment_z	fraction_h2	fraction_h2_se
20414NA	Alcohol frequency	Sig_ALT	7	17318	0.0004042	7.30648	20.6092	0.306004	0.00295331	0.0083303
20414NA	Alcohol frequency	Sig_platelet_count	25	17318	0.00144358	5.81033	10.7678	0.446735	0.00838771	0.0155442
20414NA	Alcohol frequency	Erythrocyte	3396	17318	0.196097	1.17185	0.606266	0.283461	0.229796	0.118887
20414NA	Alcohol frequency	Megakaryocytes	342	17318	0.0197482	2.50076	2.50411	0.599318	0.0493855	0.0494517
20414NA	Alcohol frequency	Sig_LDL	14	17318	0.00080841	17.1518	5.78061	2.79414	0.0138657	0.00467309
20414NA	Alcohol frequency	oe5	3464	17318	0.200023	0.246321	0.380526	-1.98063	0.0492698	0.076114
20414NA	Alcohol frequency	Hepatocyte	161	17318	0.00929669	7.7776	4.43974	1.52658	0.0723059	0.0412748
20414NA	Alcohol frequency	Cancer_TSG	172	17318	0.00993186	1.95757	2.26215	0.423298	0.0194423	0.0224674
20414NA	Alcohol frequency	Sig_RBC_count	24	17318	0.00138584	-6.58631	3.51236	-2.15989	-0.0091276	0.00486758
20414NA	Alcohol frequency	oe2	3463	17318	0.199965	1.05959	0.413324	0.144181	0.211882	0.0826506
20414NA	Alcohol frequency	Whole_blood	1732	17318	0.100012	1.19544	0.804026	0.243073	0.119557	0.0804119
20414NA	Alcohol frequency	Sig_height	81	17318	0.00467721	5.40752	3.56764	1.23542	0.0252921	0.0166866
20414NA	Alcohol frequency	Cancer_oncogenes	101	17318	0.00583208	0.924877	3.2615	-0.0230332	0.00539396	0.0190213
20414NA	Alcohol frequency	Sig_calcium	8	17318	0.00046195	6.89544	16.224	0.363377	0.00318533	0.00749465
20414NA	Alcohol frequency	Sig_IGF1	14	17318	0.00080841	19.7718	6.38315	2.94084	0.0159837	0.00516019
20414NA	Alcohol frequency	Glutamatergic_neurons	9234	17318	0.533202	1.23645	0.227441	1.03963	0.65928	0.121272
20414NA	Alcohol frequency	Sig_cancer	7	17318	0.0004042	-7.60307	39.163	-0.219673	-0.0030732	0.0158298
20414NA	Alcohol frequency	oe3	3464	17318	0.200023	0.818464	0.444813	-0.408116	0.163712	0.088973
20414NA	Alcohol frequency	oe1	3464	17318	0.200023	2.82698	0.529937	3.44755	0.565462	0.106
20414NA	Alcohol frequency	Sig_HbA1c	15	17318	0.00086615	1.14509	11.5	0.0126169	0.00099182	0.00996075
20414NA	Alcohol frequency	oe4	3463	17318	0.199965	-0.142419	0.445062	-2.56688	-0.0284789	0.0889969
20414NA	Alcohol frequency	Cortex	1732	17318	0.100012	2.14819	0.657929	1.74516	0.214844	0.0658005
20414NA	Alcohol frequency	GABAergic_neuron	1321	17318	0.076279	1.71096	0.633366	1.12252	0.130511	0.0483125
20414NA	Alcohol frequency	Liver	1732	17318	0.100012	0.0816048	0.783116	-1.17274	0.00816142	0.0783207
20414NA	Alcohol frequency	Sig_BMI	7	17318	0.0004042	-3.29621	5.84101	-0.735526	-0.0013323	0.00236096
20414NA	Alcohol frequency	Sig_FEV1	12	17318	0.00069292	-7.02411	7.85042	-1.02213	-0.0048672	0.00543972
30620NA	ALT	oe2	3463	17318	0.199965	0.810698	0.22867	-0.827839	0.162112	0.045726
30620NA	ALT	Sig_BMI	7	17318	0.0004042	6.33302	12.8555	0.414843	0.00255983	0.00519625
30620NA	ALT	Sig_ALT	7	17318	0.0004042	26.735	31.3404	0.821144	0.0108064	0.0126679
30620NA	ALT	oe3	3464	17318	0.200023	0.838866	0.235445	-0.684381	0.167793	0.0470944
30620NA	ALT	oe4	3463	17318	0.199965	1.03265	0.301796	0.108201	0.206495	0.0603488
30620NA	ALT	Liver	1732	17318	0.100012	2.81916	0.788843	2.30611	0.281948	0.0788934
30620NA	ALT	Cancer_TSG	172	17318	0.00993186	1.17147	0.80493	0.213021	0.0116349	0.00799446
30620NA	ALT	Sig_HbA1c	15	17318	0.00086615	21.9378	15.163	1.38085	0.0190014	0.0131334
30620NA	ALT	Cortex	1732	17318	0.100012	0.459232	0.322616	-1.6762	0.0459285	0.0322653
30620NA	ALT	Sig_RBC_count	24	17318	0.00138584	-0.727209	3.91084	-0.441646	-0.0010078	0.00541981
30620NA	ALT	oe5	3464	17318	0.200023	1.07693	0.377565	0.203741	0.21541	0.0755217
30620NA	ALT	Cancer_oncogenes	101	17318	0.00583208	-0.095443	1.52314	-0.719198	-0.0005566	0.0088831
30620NA	ALT	Sig_LDL	14	17318	0.00080841	0.0591904	5.05202	-0.186224	4.78e-05	0.00408409
30620NA	ALT	Sig_platelet_count	25	17318	0.00144358	12.1842	11.588	0.965152	0.0175889	0.0167282
30620NA	ALT	Sig_FEV1	12	17318	0.00069292	25.3979	30.2253	0.8072	0.0175987	0.0209437
30620NA	ALT	Sig_IGF1	14	17318	0.00080841	7.84123	6.2159	1.1006	0.00633891	0.00502498
30620NA	ALT	Glutamatergic_neurons	9234	17318	0.533202	0.842799	0.111989	-1.40372	0.449382	0.0597126
30620NA	ALT	Megakaryocytes	342	17318	0.0197482	-0.0147947	1.12743	-0.900098	-0.0002922	0.0222647
30620NA	ALT	Erythrocyte	3396	17318	0.196097	0.382127	0.395126	-1.56374	0.0749337	0.0774828
30620NA	ALT	oe1	3464	17318	0.200023	1.22176	0.269265	0.823586	0.244381	0.0538593
30620NA	ALT	Sig_cancer	7	17318	0.0004042	6.55862	13.2622	0.419133	0.00265102	0.00536062
30620NA	ALT	Whole_blood	1732	17318	0.100012	1.82803	0.525706	1.57507	0.182824	0.0525767
30620NA	ALT	Sig_calcium	8	17318	0.00046195	-15.7614	6.0943	-2.75034	-0.007281	0.00281525
30620NA	ALT	Sig_height	81	17318	0.00467721	2.33719	3.90459	0.342466	0.0109315	0.0182626
30620NA	ALT	GABAergic_neuron	1321	17318	0.076279	1.09987	0.416452	0.239818	0.0838972	0.0317665
30620NA	ALT	Hepatocyte	161	17318	0.00929669	2.34291	2.98614	0.449714	0.0217813	0.0277612
20002asthma	Asthma	oe3	3464	17318	0.200023	0.525881	0.353892	-1.33973	0.105188	0.0707865
20002asthma	Asthma	oe4	3463	17318	0.199965	0.0950211	0.50968	-1.77558	0.0190009	0.101918
20002asthma	Asthma	Sig_ALT	7	17318	0.0004042	-3.22168	3.28831	-1.28384	-0.0013022	0.00132915
20002asthma	Asthma	oe2	3463	17318	0.199965	1.09971	0.344022	0.289838	0.219904	0.0687924
20002asthma	Asthma	Sig_LDL	14	17318	0.00080841	-6.72557	6.91594	-1.11707	-0.005437	0.0055909
20002asthma	Asthma	oe5	3464	17318	0.200023	0.349115	0.534634	-1.21744	0.0698312	0.106939
20002asthma	Asthma	Cortex	1732	17318	0.100012	0.0831836	0.402837	-2.2759	0.00831932	0.0402884
20002asthma	Asthma	Sig_HbA1c	15	17318	0.00086615	-4.21924	8.09228	-0.644965	-0.0036545	0.00700914
20002asthma	Asthma	Cancer_oncogenes	101	17318	0.00583208	1.78281	2.27838	0.343582	0.0103975	0.0132877
20002asthma	Asthma	Sig_platelet_count	25	17318	0.00144358	3.33561	13.7345	0.170055	0.00481523	0.0198269
20002asthma	Asthma	GABAergic_neuron	1321	17318	0.076279	0.345643	0.449879	-1.45452	0.0263653	0.0343163
20002asthma	Asthma	oe1	3464	17318	0.200023	2.69486	0.657506	2.57771	0.539034	0.131516
20002asthma	Asthma	Hepatocyte	161	17318	0.00929669	-2.45818	2.5543	-1.35386	-0.0228529	0.0237466
20002asthma	Asthma	Sig_BMI	7	17318	0.0004042	16.4682	28.6521	0.539863	0.00665651	0.0115813
20002asthma	Asthma	Megakaryocytes	342	17318	0.0197482	-3.05467	1.47673	-2.74571	-0.0603245	0.0291628
20002asthma	Asthma	Erythrocyte	3396	17318	0.196097	0.632591	0.403163	-0.911315	0.124049	0.0790589
20002asthma	Asthma	Whole_blood	1732	17318	0.100012	1.81679	0.616349	1.32521	0.1817	0.0616421
20002asthma	Asthma	Sig_height	81	17318	0.00467721	-1.95747	1.4673	-2.01559	-0.0091555	0.00686285
20002asthma	Asthma	Glutamatergic_neurons	9234	17318	0.533202	0.84958	0.146427	-1.02728	0.452998	0.078075
20002asthma	Asthma	Sig_RBC_count	24	17318	0.00138584	0.821739	1.89522	-0.094058	0.0011388	0.00262647
20002asthma	Asthma	Sig_IGF1	14	17318	0.00080841	12.1223	12.5567	0.885765	0.00979976	0.0101509
20002asthma	Asthma	Sig_FEV1	12	17318	0.00069292	-3.32347	4.68715	-0.922409	-0.0023029	0.00324782
20002asthma	Asthma	Sig_calcium	8	17318	0.00046195	-21.6973	7.95928	-2.85168	-0.010023	0.00367677
20002asthma	Asthma	Sig_cancer	7	17318	0.0004042	13.3257	25.7631	0.478423	0.00538628	0.0104135
20002asthma	Asthma	Cancer_TSG	172	17318	0.00993186	1.47682	1.2272	0.388539	0.0146675	0.0121884
20002asthma	Asthma	Liver	1732	17318	0.100012	1.07606	0.675777	0.112549	0.107618	0.0675855
20022NA	Birth weight	Sig_RBC_count	24	17318	0.00138584	-1.55593	1.52339	-1.67779	-0.0021563	0.00211117
20022NA	Birth weight	Cancer_TSG	172	17318	0.00993186	1.85339	1.23496	0.691026	0.0184076	0.0122654
20022NA	Birth weight	Sig_ALT	7	17318	0.0004042	3.85005	4.13736	0.688858	0.00155621	0.00167234
20022NA	Birth weight	oe3	3464	17318	0.200023	0.709851	0.258042	-1.12443	0.141987	0.0516143
20022NA	Birth weight	Sig_IGF1	14	17318	0.00080841	5.7304	8.26244	0.572519	0.0046325	0.00667942
20022NA	Birth weight	Hepatocyte	161	17318	0.00929669	3.78607	1.71212	1.62726	0.0351979	0.0159171
20022NA	Birth weight	Glutamatergic_neurons	9234	17318	0.533202	0.729241	0.114853	-2.35745	0.388833	0.0612397
20022NA	Birth weight	Erythrocyte	3396	17318	0.196097	0.918233	0.399187	-0.204834	0.180062	0.0782792
20022NA	Birth weight	Megakaryocytes	342	17318	0.0197482	1.04002	0.993388	0.0402873	0.0205386	0.0196177
20022NA	Birth weight	Whole_blood	1732	17318	0.100012	1.14711	0.543756	0.270541	0.114724	0.0543819
20022NA	Birth weight	Liver	1732	17318	0.100012	1.10727	0.483836	0.22171	0.11074	0.0483892
20022NA	Birth weight	Cancer_oncogenes	101	17318	0.00583208	1.52693	1.60246	0.328825	0.00890517	0.00934568
20022NA	Birth weight	Cortex	1732	17318	0.100012	0.0346797	0.272562	-3.54166	0.00346837	0.0272593
20022NA	Birth weight	oe2	3463	17318	0.199965	1.29003	0.21488	1.34972	0.257961	0.0429685
20022NA	Birth weight	Sig_HbA1c	15	17318	0.00086615	23.3329	12.7114	1.75692	0.0202098	0.01101
20022NA	Birth weight	Sig_FEV1	12	17318	0.00069292	9.00405	5.85393	1.3673	0.00623909	0.00405631
20022NA	Birth weight	Sig_height	81	17318	0.00467721	4.26263	2.21095	1.47567	0.0199372	0.0103411
20022NA	Birth weight	Sig_LDL	14	17318	0.00080841	7.37114	7.2419	0.87976	0.00595888	0.00585441
20022NA	Birth weight	GABAergic_neuron	1321	17318	0.076279	0.903576	0.307417	-0.313659	0.0689239	0.0234495
20022NA	Birth weight	Sig_cancer	7	17318	0.0004042	-0.516808	8.95675	-0.169348	-0.0002089	0.00362035
20022NA	Birth weight	oe1	3464	17318	0.200023	1.86023	0.221943	3.87589	0.372088	0.0443937
20022NA	Birth weight	Sig_BMI	7	17318	0.0004042	-1.62409	3.67415	-0.714205	-0.0006565	0.0014851
20022NA	Birth weight	Sig_calcium	8	17318	0.00046195	-0.945413	6.4138	-0.303317	-0.0004367	0.00296284
20022NA	Birth weight	oe5	3464	17318	0.200023	0.526306	0.231006	-2.05057	0.105273	0.0462066
20022NA	Birth weight	Sig_platelet_count	25	17318	0.00144358	15.6083	12.0639	1.2109	0.0225318	0.0174153
20022NA	Birth weight	oe4	3463	17318	0.199965	0.478559	0.230249	-2.26468	0.0956952	0.0460419
78NA	BMD	Megakaryocytes	342	17318	0.0197482	-0.578806	0.953818	-1.65525	-0.0114304	0.0188362
78NA	BMD	GABAergic_neuron	1321	17318	0.076279	0.661546	0.483683	-0.699743	0.0504621	0.0368948
78NA	BMD	Hepatocyte	161	17318	0.00929669	-0.323286	1.61254	-0.820624	-0.0030055	0.0149912
78NA	BMD	Liver	1732	17318	0.100012	2.59277	0.704393	2.2612	0.259307	0.0704475
78NA	BMD	Sig_ALT	7	17318	0.0004042	-1.76285	4.35137	-0.634937	-0.0007125	0.00175884
78NA	BMD	oe4	3463	17318	0.199965	0.769854	0.308193	-0.74676	0.153944	0.0616279
78NA	BMD	Sig_IGF1	14	17318	0.00080841	0.963449	6.13546	-0.0059573	0.00077886	0.00495995
78NA	BMD	Sig_height	81	17318	0.00467721	-0.57843	1.49108	-1.05858	-0.0027054	0.0069741
78NA	BMD	Erythrocyte	3396	17318	0.196097	0.0872843	0.427665	-2.13418	0.0171161	0.0838637
78NA	BMD	Cancer_oncogenes	101	17318	0.00583208	-1.97996	1.74961	-1.70321	-0.0115473	0.0102039
78NA	BMD	Sig_calcium	8	17318	0.00046195	2.10414	8.47025	0.130355	0.000972	0.00391281
78NA	BMD	Sig_platelet_count	25	17318	0.00144358	4.26083	4.5654	0.71425	0.00615087	0.00659054
78NA	BMD	oe2	3463	17318	0.199965	0.883609	0.234627	-0.496068	0.176691	0.0469173
78NA	BMD	Glutamatergic_neurons	9234	17318	0.533202	0.648144	0.152155	-2.31248	0.345592	0.0811296
78NA	BMD	oe5	3464	17318	0.200023	1.45382	0.373764	1.21419	0.290798	0.0747613
78NA	BMD	oe1	3464	17318	0.200023	1.33297	0.30624	1.08728	0.266625	0.0612551
78NA	BMD	Sig_BMI	7	17318	0.0004042	-2.20367	9.44459	-0.339207	-0.0008907	0.00381754
78NA	BMD	Sig_FEV1	12	17318	0.00069292	2.36875	3.21134	0.426223	0.00164135	0.0022252
78NA	BMD	Cancer_TSG	172	17318	0.00993186	2.84175	1.49799	1.22948	0.0282239	0.0148779
78NA	BMD	Sig_cancer	7	17318	0.0004042	10.1237	10.5591	0.864056	0.00409204	0.00426805
78NA	BMD	Cortex	1732	17318	0.100012	-0.322999	0.372931	-3.54757	-0.0323037	0.0372974
78NA	BMD	Sig_LDL	14	17318	0.00080841	2.74124	7.18685	0.242282	0.00221604	0.0058099
78NA	BMD	oe3	3464	17318	0.200023	0.473133	0.285838	-1.84323	0.0946376	0.0571743
78NA	BMD	Whole_blood	1732	17318	0.100012	1.44294	0.623322	0.710607	0.14431	0.0623394
78NA	BMD	Sig_RBC_count	24	17318	0.00138584	0.506255	2.44175	-0.20221	0.00070159	0.00338388
78NA	BMD	Sig_HbA1c	15	17318	0.00086615	7.70025	8.53583	0.784955	0.00666957	0.00739332
21001NA	BMI	oe4	3463	17318	0.199965	1.06147	0.318266	0.193125	0.212256	0.0636421
21001NA	BMI	oe1	3464	17318	0.200023	2.06888	0.177297	6.02874	0.413823	0.0354634
21001NA	BMI	Sig_FEV1	12	17318	0.00069292	1.70465	1.79323	0.392948	0.00118118	0.00124257
21001NA	BMI	Liver	1732	17318	0.100012	1.50004	0.283423	1.7643	0.150022	0.0283456
21001NA	BMI	Sig_height	81	17318	0.00467721	-0.170891	1.15809	-1.01106	-0.0007993	0.00541663
21001NA	BMI	GABAergic_neuron	1321	17318	0.076279	0.702068	0.237825	-1.25273	0.053553	0.0181411
21001NA	BMI	Sig_platelet_count	25	17318	0.00144358	-1.59233	1.90457	-1.36111	-0.0022987	0.00274941
21001NA	BMI	Sig_calcium	8	17318	0.00046195	-1.99076	3.37975	-0.884908	-0.0009196	0.00156126
21001NA	BMI	Cancer_TSG	172	17318	0.00993186	-0.103363	0.492102	-2.24214	-0.0010266	0.00488749
21001NA	BMI	Sig_ALT	7	17318	0.0004042	-2.53648	2.46966	-1.43197	-0.0010253	0.00099824
21001NA	BMI	Hepatocyte	161	17318	0.00929669	2.56093	1.15901	1.34678	0.0238082	0.010775
21001NA	BMI	Cortex	1732	17318	0.100012	1.50747	0.258042	1.96661	0.150764	0.0258072
21001NA	BMI	Sig_HbA1c	15	17318	0.00086615	2.93301	5.20335	0.371493	0.00254043	0.00450688
21001NA	BMI	oe5	3464	17318	0.200023	0.458898	0.158547	-3.41288	0.0917901	0.031713
21001NA	BMI	Sig_LDL	14	17318	0.00080841	-3.18901	1.65147	-2.53654	-0.002578	0.00133506
21001NA	BMI	Sig_RBC_count	24	17318	0.00138584	2.99389	2.02818	0.983097	0.00414906	0.00281073
21001NA	BMI	Sig_cancer	7	17318	0.0004042	2.68301	3.89299	0.432318	0.00108448	0.00157356
21001NA	BMI	Glutamatergic_neurons	9234	17318	0.533202	1.16417	0.118419	1.38636	0.62074	0.0631415
21001NA	BMI	oe2	3463	17318	0.199965	0.78354	0.160766	-1.34643	0.156681	0.0321477
21001NA	BMI	Erythrocyte	3396	17318	0.196097	1.04144	0.293647	0.141128	0.204223	0.0575833
21001NA	BMI	Whole_blood	1732	17318	0.100012	0.875356	0.268083	-0.464948	0.0875457	0.0268114
21001NA	BMI	Sig_BMI	7	17318	0.0004042	76.3389	79.1213	0.952195	0.0308565	0.0319811
21001NA	BMI	Cancer_oncogenes	101	17318	0.00583208	1.61048	1.35528	0.450444	0.00939245	0.00790413
21001NA	BMI	Megakaryocytes	342	17318	0.0197482	0.299017	0.645601	-1.08578	0.00590506	0.0127495
21001NA	BMI	oe3	3464	17318	0.200023	0.535795	0.200684	-2.31311	0.107171	0.0401415
21001NA	BMI	Sig_IGF1	14	17318	0.00080841	4.52265	3.77833	0.932329	0.00365614	0.00305443
30680NA	Calcium	oe1	3464	17318	0.200023	1.99578	0.385999	2.57975	0.399202	0.0772087
30680NA	Calcium	Sig_HbA1c	15	17318	0.00086615	-4.16188	6.20629	-0.831718	-0.0036048	0.00537558
30680NA	Calcium	oe5	3464	17318	0.200023	0.725783	0.285919	-0.959074	0.145173	0.0571904
30680NA	Calcium	Cancer_oncogenes	101	17318	0.00583208	6.12423	4.3757	1.17106	0.035717	0.0255195
30680NA	Calcium	Sig_FEV1	12	17318	0.00069292	3.63371	8.65585	0.304269	0.00251787	0.00599782
30680NA	Calcium	Cancer_TSG	172	17318	0.00993186	0.292586	1.01717	-0.69547	0.00290592	0.0101024
30680NA	Calcium	Erythrocyte	3396	17318	0.196097	0.482836	0.495355	-1.04403	0.0946825	0.0971375
30680NA	Calcium	Sig_platelet_count	25	17318	0.00144358	9.62181	11.7334	0.734807	0.0138899	0.0169382
30680NA	Calcium	Sig_calcium	8	17318	0.00046195	316.297	218.131	1.44544	0.146112	0.100765
30680NA	Calcium	oe4	3463	17318	0.199965	0.841412	0.396962	-0.399506	0.168253	0.0793786
30680NA	Calcium	oe2	3463	17318	0.199965	0.765717	0.255527	-0.916864	0.153117	0.0510965
30680NA	Calcium	Sig_cancer	7	17318	0.0004042	-12.4499	5.54005	-2.42777	-0.0050323	0.00223931
30680NA	Calcium	Megakaryocytes	342	17318	0.0197482	-1.50072	1.28136	-1.95161	-0.0296366	0.0253047
30680NA	Calcium	Sig_RBC_count	24	17318	0.00138584	1.63741	2.3015	0.276953	0.00226919	0.00318951
30680NA	Calcium	Glutamatergic_neurons	9234	17318	0.533202	0.888421	0.159695	-0.6987	0.473708	0.0851499
30680NA	Calcium	Sig_LDL	14	17318	0.00080841	-6.58391	5.00144	-1.51634	-0.0053225	0.0040432
30680NA	Calcium	Cortex	1732	17318	0.100012	0.00261768	0.364666	-2.73506	0.0002618	0.0364708
30680NA	Calcium	Hepatocyte	161	17318	0.00929669	5.16971	3.73493	1.11641	0.0480611	0.0347224
30680NA	Calcium	GABAergic_neuron	1321	17318	0.076279	0.498554	0.52728	-0.951005	0.0380292	0.0402204
30680NA	Calcium	Whole_blood	1732	17318	0.100012	0.319015	0.502021	-1.35649	0.0319051	0.0502079
30680NA	Calcium	Sig_height	81	17318	0.00467721	0.274653	1.46922	-0.493694	0.00128461	0.00687187
30680NA	Calcium	Sig_BMI	7	17318	0.0004042	-1.4823	6.13559	-0.404575	-0.0005992	0.00248003
30680NA	Calcium	oe3	3464	17318	0.200023	0.593624	0.237077	-1.71411	0.118739	0.0474209
30680NA	Calcium	Liver	1732	17318	0.100012	2.55103	0.649009	2.38985	0.255133	0.0649084
30680NA	Calcium	Sig_IGF1	14	17318	0.00080841	-4.32528	2.85248	-1.8669	-0.0034966	0.00230596
30680NA	Calcium	Sig_ALT	7	17318	0.0004042	-2.08088	1.34481	-2.29095	-0.0008411	0.00054358
2453NA	Cancer	Sig_LDL	14	17318	0.00080841	67.8698	50.5416	1.32307	0.0548664	0.0408582
2453NA	Cancer	oe2	3463	17318	0.199965	1.77275	0.972469	0.79463	0.354489	0.19446
2453NA	Cancer	Sig_calcium	8	17318	0.00046195	45.9814	31.7095	1.41855	0.021241	0.0146481
2453NA	Cancer	Sig_ALT	7	17318	0.0004042	51.6067	68.4666	0.739144	0.0208596	0.0276744
2453NA	Cancer	Cancer_TSG	172	17318	0.00993186	5.05011	4.15554	0.974629	0.0501569	0.0412722
2453NA	Cancer	Megakaryocytes	342	17318	0.0197482	-4.4155	5.09261	-1.0634	-0.0871983	0.10057
2453NA	Cancer	Glutamatergic_neurons	9234	17318	0.533202	1.2283	0.520941	0.438247	0.654933	0.277767
2453NA	Cancer	Erythrocyte	3396	17318	0.196097	0.974398	1.34706	-0.0190057	0.191076	0.264154
2453NA	Cancer	Whole_blood	1732	17318	0.100012	-1.90588	2.27389	-1.27793	-0.19061	0.227415
2453NA	Cancer	Sig_IGF1	14	17318	0.00080841	-28.4742	14.5163	-2.03042	-0.0230188	0.0117351
2453NA	Cancer	Sig_RBC_count	24	17318	0.00138584	9.84574	9.30286	0.950862	0.0136446	0.0128923
2453NA	Cancer	GABAergic_neuron	1321	17318	0.076279	0.868817	1.36762	-0.0959204	0.0662725	0.104321
2453NA	Cancer	Hepatocyte	161	17318	0.00929669	-2.77787	10.7428	-0.351666	-0.025825	0.0998723
2453NA	Cancer	oe5	3464	17318	0.200023	0.496094	0.826695	-0.609543	0.0992303	0.165358
2453NA	Cancer	oe1	3464	17318	0.200023	2.33141	0.991313	1.34308	0.466337	0.198286
2453NA	Cancer	Sig_BMI	7	17318	0.0004042	-27.5239	20.6935	-1.3784	-0.0111253	0.00836441
2453NA	Cancer	oe4	3463	17318	0.199965	-0.634745	1.09336	-1.49516	-0.126927	0.218634
2453NA	Cancer	Cortex	1732	17318	0.100012	0.451991	1.37318	-0.39908	0.0452043	0.137334
2453NA	Cancer	Sig_cancer	7	17318	0.0004042	-7.32618	54.3034	-0.153327	-0.0029613	0.0219496
2453NA	Cancer	oe3	3464	17318	0.200023	0.822696	0.915733	-0.193619	0.164558	0.183168
2453NA	Cancer	Cancer_oncogenes	101	17318	0.00583208	4.29207	7.80654	0.421706	0.0250317	0.0455284
2453NA	Cancer	Sig_height	81	17318	0.00467721	8.93453	10.8183	0.733434	0.0417887	0.0505996
2453NA	Cancer	Sig_platelet_count	25	17318	0.00144358	49.7531	41.9631	1.16181	0.0718228	0.0605774
2453NA	Cancer	Liver	1732	17318	0.100012	2.59855	1.79698	0.889574	0.259885	0.179719
2453NA	Cancer	Sig_HbA1c	15	17318	0.00086615	19.2526	34.2692	0.532624	0.0166757	0.0296823
2453NA	Cancer	Sig_FEV1	12	17318	0.00069292	40.7081	28.9921	1.36962	0.0282075	0.0200892
20002diabetes	Diabetes	Liver	1732	17318	0.100012	2.13946	0.734204	1.55197	0.213971	0.0734289
20002diabetes	Diabetes	oe1	3464	17318	0.200023	2.17443	0.364552	3.22157	0.434936	0.0729189
20002diabetes	Diabetes	Sig_ALT	7	17318	0.0004042	0.097039	4.05619	-0.222613	3.92e-05	0.00163953
20002diabetes	Diabetes	Sig_BMI	7	17318	0.0004042	21.6697	34.6966	0.595727	0.00875896	0.0140245
20002diabetes	Diabetes	Erythrocyte	3396	17318	0.196097	0.779817	0.50176	-0.438822	0.152919	0.0983934
20002diabetes	Diabetes	Megakaryocytes	342	17318	0.0197482	-0.824981	1.31521	-1.3876	-0.0162919	0.0259731
20002diabetes	Diabetes	Sig_calcium	8	17318	0.00046195	-3.99264	5.78277	-0.863364	-0.0018444	0.00267134
20002diabetes	Diabetes	Sig_cancer	7	17318	0.0004042	-5.6635	7.28641	-0.91451	-0.0022892	0.0029452
20002diabetes	Diabetes	Cancer_oncogenes	101	17318	0.00583208	-2.17898	2.14516	-1.48193	-0.012708	0.0125108
20002diabetes	Diabetes	Sig_HbA1c	15	17318	0.00086615	10.8604	8.79773	1.12079	0.00940676	0.00762016
20002diabetes	Diabetes	Sig_RBC_count	24	17318	0.00138584	4.14545	4.2638	0.73771	0.00574493	0.00590895
20002diabetes	Diabetes	Glutamatergic_neurons	9234	17318	0.533202	0.931897	0.169962	-0.400693	0.49689	0.0906242
20002diabetes	Diabetes	oe3	3464	17318	0.200023	0.697937	0.378462	-0.798131	0.139604	0.0757012
20002diabetes	Diabetes	Cortex	1732	17318	0.100012	-0.0336631	0.495085	-2.08785	-0.0033667	0.0495142
20002diabetes	Diabetes	Sig_LDL	14	17318	0.00080841	-2.90159	6.73106	-0.57964	-0.0023457	0.00544144
20002diabetes	Diabetes	Sig_IGF1	14	17318	0.00080841	-0.226719	3.97685	-0.308465	-0.0001833	0.00321492
20002diabetes	Diabetes	Hepatocyte	161	17318	0.00929669	3.49124	2.84962	0.874236	0.032457	0.026492
20002diabetes	Diabetes	Sig_platelet_count	25	17318	0.00144358	-0.0301772	6.11366	-0.168504	-4.36e-05	0.00882558
20002diabetes	Diabetes	Sig_FEV1	12	17318	0.00069292	26.2499	27.544	0.91671	0.0181891	0.0190858
20002diabetes	Diabetes	Cancer_TSG	172	17318	0.00993186	1.40168	1.79536	0.223734	0.0139213	0.0178313
20002diabetes	Diabetes	oe2	3463	17318	0.199965	1.18098	0.359401	0.503547	0.236154	0.0718677
20002diabetes	Diabetes	oe5	3464	17318	0.200023	0.068306	0.302113	-3.08393	0.0136628	0.0604296
20002diabetes	Diabetes	oe4	3463	17318	0.199965	0.821788	0.375287	-0.474869	0.164329	0.0750444
20002diabetes	Diabetes	Whole_blood	1732	17318	0.100012	0.56827	0.657941	-0.656184	0.0568336	0.0658017
20002diabetes	Diabetes	Sig_height	81	17318	0.00467721	1.38627	5.41234	0.0713676	0.00648386	0.0253147
20002diabetes	Diabetes	GABAergic_neuron	1321	17318	0.076279	0.588885	0.525687	-0.782053	0.0449195	0.0400989
3063NA	FEV1	GABAergic_neuron	1321	17318	0.076279	1.41245	0.281669	1.46431	0.10774	0.0214854
3063NA	FEV1	Megakaryocytes	342	17318	0.0197482	0.291673	0.745317	-0.95037	0.00576003	0.0147187
3063NA	FEV1	Cancer_TSG	172	17318	0.00993186	1.03173	0.889832	0.0356597	0.010247	0.00883769
3063NA	FEV1	Sig_FEV1	12	17318	0.00069292	2.33948	2.57175	0.520844	0.00162107	0.00178202
3063NA	FEV1	Glutamatergic_neurons	9234	17318	0.533202	0.993598	0.123431	-0.0518652	0.529789	0.0658139
3063NA	FEV1	Sig_ALT	7	17318	0.0004042	0.322692	1.08966	-0.621579	0.00013043	0.00044044
3063NA	FEV1	Sig_platelet_count	25	17318	0.00144358	5.78292	11.9338	0.400788	0.00834814	0.0172274
3063NA	FEV1	oe5	3464	17318	0.200023	0.414454	0.157247	-3.72373	0.0829004	0.0314531
3063NA	FEV1	Sig_cancer	7	17318	0.0004042	-8.67872	5.11551	-1.89204	-0.003508	0.00206771
3063NA	FEV1	Sig_RBC_count	24	17318	0.00138584	0.7559	2.24232	-0.108861	0.00104756	0.00310749
3063NA	FEV1	Sig_HbA1c	15	17318	0.00086615	41.9476	46.6905	0.877002	0.036333	0.040441
3063NA	FEV1	oe1	3464	17318	0.200023	1.97473	0.206668	4.71642	0.394992	0.0413384
3063NA	FEV1	Whole_blood	1732	17318	0.100012	1.19465	0.387406	0.502445	0.119479	0.0387451
3063NA	FEV1	Cancer_oncogenes	101	17318	0.00583208	1.45878	1.32288	0.346804	0.00850774	0.00771517
3063NA	FEV1	Erythrocyte	3396	17318	0.196097	1.36971	0.388997	0.950426	0.268596	0.076281
3063NA	FEV1	Sig_IGF1	14	17318	0.00080841	6.09999	5.7469	0.887432	0.00493128	0.00464584
3063NA	FEV1	oe2	3463	17318	0.199965	0.831947	0.165789	-1.01366	0.166361	0.0331521
3063NA	FEV1	Hepatocyte	161	17318	0.00929669	2.16027	1.2559	0.923855	0.0200834	0.0116757
3063NA	FEV1	oe4	3463	17318	0.199965	0.677911	0.176278	-1.82717	0.135559	0.0352495
3063NA	FEV1	Cortex	1732	17318	0.100012	0.228374	0.229937	-3.35582	0.0228401	0.0229963
3063NA	FEV1	Liver	1732	17318	0.100012	1.14314	0.353604	0.404791	0.114327	0.0353645
3063NA	FEV1	Sig_BMI	7	17318	0.0004042	-2.07549	4.37822	-0.702452	-0.0008389	0.00176969
3063NA	FEV1	Sig_height	81	17318	0.00467721	7.049	2.41736	2.50232	0.0329697	0.0113065
3063NA	FEV1	Sig_calcium	8	17318	0.00046195	-7.34355	6.65047	-1.25458	-0.0033923	0.00307216
3063NA	FEV1	Sig_LDL	14	17318	0.00080841	-1.17356	2.54749	-0.853215	-0.0009487	0.00205941
3063NA	FEV1	oe3	3464	17318	0.200023	1.00249	0.178192	0.0139627	0.200521	0.0356426
20016NA	FIS	Sig_RBC_count	24	17318	0.00138584	1.87873	2.11269	0.415927	0.00260362	0.00292786
20016NA	FIS	Erythrocyte	3396	17318	0.196097	0.987287	0.365958	-0.03474	0.193604	0.071763
20016NA	FIS	GABAergic_neuron	1321	17318	0.076279	0.19271	0.267696	-3.0157	0.0146997	0.0204196
20016NA	FIS	Glutamatergic_neurons	9234	17318	0.533202	1.44693	0.128406	3.48065	0.771509	0.0684662
20016NA	FIS	Cancer_oncogenes	101	17318	0.00583208	3.51675	1.49929	1.67863	0.02051	0.00874396
20016NA	FIS	Megakaryocytes	342	17318	0.0197482	-0.560949	0.962147	-1.62236	-0.0110777	0.0190007
20016NA	FIS	oe5	3464	17318	0.200023	0.44703	0.209173	-2.6436	0.0894163	0.0418394
20016NA	FIS	Sig_BMI	7	17318	0.0004042	5.45766	7.53049	0.591947	0.002206	0.00304385
20016NA	FIS	Sig_FEV1	12	17318	0.00069292	-2.75891	2.091	-1.79766	-0.0019117	0.0014489
20016NA	FIS	Sig_calcium	8	17318	0.00046195	-4.12948	4.35226	-1.17858	-0.0019076	0.00201051
20016NA	FIS	Whole_blood	1732	17318	0.100012	1.10683	0.378558	0.2822	0.110696	0.0378602
20016NA	FIS	Sig_LDL	14	17318	0.00080841	2.279	6.3975	0.199921	0.00184236	0.00517179
20016NA	FIS	oe3	3464	17318	0.200023	0.669335	0.238329	-1.38743	0.133882	0.0476713
20016NA	FIS	Sig_ALT	7	17318	0.0004042	4.97397	8.80563	0.451298	0.0020105	0.00355927
20016NA	FIS	Cancer_TSG	172	17318	0.00993186	1.39906	0.984892	0.40518	0.0138953	0.00978181
20016NA	FIS	Hepatocyte	161	17318	0.00929669	2.21969	1.30633	0.93368	0.0206358	0.0121446
20016NA	FIS	oe1	3464	17318	0.200023	2.15111	0.251361	4.57949	0.430271	0.0502781
20016NA	FIS	Sig_IGF1	14	17318	0.00080841	3.60704	2.76345	0.9434	0.00291595	0.00223399
20016NA	FIS	Sig_platelet_count	25	17318	0.00144358	12.1863	10.9329	1.02318	0.017592	0.0157826
20016NA	FIS	oe2	3463	17318	0.199965	1.04	0.226017	0.176981	0.207964	0.0451955
20016NA	FIS	Sig_cancer	7	17318	0.0004042	-2.79808	7.11785	-0.5336	-0.001131	0.00287706
20016NA	FIS	oe4	3463	17318	0.199965	0.571732	0.244222	-1.7536	0.114327	0.048836
20016NA	FIS	Liver	1732	17318	0.100012	0.844386	0.355514	-0.437716	0.0844484	0.0355555
20016NA	FIS	Cortex	1732	17318	0.100012	2.56515	0.354501	4.41509	0.256545	0.0354542
20016NA	FIS	Sig_height	81	17318	0.00467721	-0.614093	1.41684	-1.13922	-0.0028722	0.00662686
20016NA	FIS	Sig_HbA1c	15	17318	0.00086615	-10.1205	5.14659	-2.16074	-0.0087658	0.00445772
30750NA	HbA1c	Sig_cancer	7	17318	0.0004042	-2.58275	5.59582	-0.640254	-0.001044	0.00226185
30750NA	HbA1c	Sig_RBC_count	24	17318	0.00138584	3.05385	2.94511	0.697378	0.00423216	0.00408145
30750NA	HbA1c	Sig_BMI	7	17318	0.0004042	-0.503529	12.2657	-0.12258	-0.0002035	0.00495784
30750NA	HbA1c	Hepatocyte	161	17318	0.00929669	1.12009	2.24563	0.0534778	0.0104131	0.0208769
30750NA	HbA1c	oe1	3464	17318	0.200023	1.49501	0.209168	2.36654	0.299036	0.0418384
30750NA	HbA1c	Whole_blood	1732	17318	0.100012	1.93592	0.734141	1.27486	0.193615	0.0734226
30750NA	HbA1c	oe5	3464	17318	0.200023	0.540222	0.228407	-2.01297	0.108057	0.0456868
30750NA	HbA1c	Sig_FEV1	12	17318	0.00069292	7.61389	13.3729	0.494574	0.00527582	0.00926637
30750NA	HbA1c	Sig_HbA1c	15	17318	0.00086615	213.155	90.8497	2.33523	0.184625	0.0786895
30750NA	HbA1c	Glutamatergic_neurons	9234	17318	0.533202	0.768098	0.141119	-1.64331	0.409552	0.075245
30750NA	HbA1c	Cortex	1732	17318	0.100012	0.609537	0.384126	-1.0165	0.0609608	0.0384171
30750NA	HbA1c	Sig_LDL	14	17318	0.00080841	12.2869	15.4365	0.731184	0.00993282	0.012479
30750NA	HbA1c	Sig_ALT	7	17318	0.0004042	3.37819	3.89311	0.610871	0.00136548	0.00157361
30750NA	HbA1c	Cancer_oncogenes	101	17318	0.00583208	-1.18308	1.21182	-1.80149	-0.0068998	0.00706742
30750NA	HbA1c	oe2	3463	17318	0.199965	1.14212	0.258859	0.549032	0.228385	0.0517628
30750NA	HbA1c	Cancer_TSG	172	17318	0.00993186	0.548992	0.867981	-0.519606	0.00545251	0.00862067
30750NA	HbA1c	Erythrocyte	3396	17318	0.196097	1.96889	0.382736	2.53148	0.386092	0.0750531
30750NA	HbA1c	Sig_height	81	17318	0.00467721	2.54821	2.55046	0.60703	0.0119185	0.0119291
30750NA	HbA1c	Megakaryocytes	342	17318	0.0197482	2.35585	2.32791	0.582434	0.046524	0.0459721
30750NA	HbA1c	oe4	3463	17318	0.199965	1.1384	0.308946	0.447961	0.22764	0.0617786
30750NA	HbA1c	Sig_platelet_count	25	17318	0.00144358	8.70891	6.12257	1.2591	0.012572	0.00883845
30750NA	HbA1c	Sig_calcium	8	17318	0.00046195	8.17576	10.1682	0.705707	0.00377677	0.00469716
30750NA	HbA1c	GABAergic_neuron	1321	17318	0.076279	1.39392	0.450087	0.87522	0.106327	0.0343322
30750NA	HbA1c	Sig_IGF1	14	17318	0.00080841	-1.87903	3.8949	-0.739179	-0.001519	0.00314866
30750NA	HbA1c	oe3	3464	17318	0.200023	0.642052	0.256556	-1.39521	0.128425	0.0513171
30750NA	HbA1c	Liver	1732	17318	0.100012	1.50372	0.59474	0.846952	0.150389	0.0594809
50NA	Height	Sig_BMI	7	17318	0.0004042	2.54794	13.7459	0.112611	0.00102989	0.00555614
50NA	Height	Cortex	1732	17318	0.100012	-0.351994	0.275107	-4.91442	-0.0352035	0.0275139
50NA	Height	Whole_blood	1732	17318	0.100012	1.24179	0.423028	0.57157	0.124193	0.0423077
50NA	Height	Sig_IGF1	14	17318	0.00080841	24.2812	13.2858	1.75233	0.0196291	0.0107404
50NA	Height	Sig_ALT	7	17318	0.0004042	-1.62791	1.72193	-1.52615	-0.000658	0.00069601
50NA	Height	Sig_RBC_count	24	17318	0.00138584	-0.751197	2.54514	-0.688056	-0.001041	0.00352716
50NA	Height	Hepatocyte	161	17318	0.00929669	2.52382	1.65641	0.919951	0.0234631	0.0153991
50NA	Height	Sig_platelet_count	25	17318	0.00144358	-0.46943	8.31229	-0.176778	-0.0006777	0.0119995
50NA	Height	Sig_FEV1	12	17318	0.00069292	-2.73254	5.31394	-0.702405	-0.0018934	0.00368214
50NA	Height	oe4	3463	17318	0.199965	0.65187	0.196929	-1.7678	0.130351	0.039379
50NA	Height	Sig_height	81	17318	0.00467721	20.2722	5.40776	3.5638	0.0948173	0.0252932
50NA	Height	Sig_LDL	14	17318	0.00080841	-0.395779	3.45654	-0.403808	-0.00032	0.0027943
50NA	Height	GABAergic_neuron	1321	17318	0.076279	1.37856	0.321668	1.17686	0.105155	0.0245365
50NA	Height	Megakaryocytes	342	17318	0.0197482	0.621853	1.003	-0.377014	0.0122805	0.0198076
50NA	Height	oe3	3464	17318	0.200023	0.839337	0.182778	-0.879008	0.167887	0.0365597
50NA	Height	Sig_HbA1c	15	17318	0.00086615	33.4534	31.0035	1.04676	0.0289757	0.0268537
50NA	Height	Sig_cancer	7	17318	0.0004042	-9.45548	5.70835	-1.83161	-0.0038219	0.00230734
50NA	Height	Cancer_TSG	172	17318	0.00993186	3.2898	1.51747	1.50895	0.0326738	0.0150713
50NA	Height	Erythrocyte	3396	17318	0.196097	1.60416	0.388584	1.55476	0.314569	0.0762001
50NA	Height	Glutamatergic_neurons	9234	17318	0.533202	0.864097	0.119017	-1.14187	0.460739	0.0634602
50NA	Height	oe2	3463	17318	0.199965	1.12016	0.191197	0.628448	0.223993	0.0382328
50NA	Height	Sig_calcium	8	17318	0.00046195	-7.64129	5.01919	-1.72165	-0.0035299	0.0023186
50NA	Height	oe1	3464	17318	0.200023	1.70534	0.193117	3.65238	0.341106	0.0386278
50NA	Height	Liver	1732	17318	0.100012	1.1869	0.44266	0.422222	0.118704	0.0442711
50NA	Height	oe5	3464	17318	0.200023	0.555677	0.167445	-2.65355	0.111148	0.0334928
50NA	Height	Cancer_oncogenes	101	17318	0.00583208	-0.610853	1.20546	-1.3363	-0.0035625	0.00703035
20023NA	ID time	oe2	3463	17318	0.199965	1.26471	0.221721	1.19391	0.252899	0.0443364
20023NA	ID time	Cancer_oncogenes	101	17318	0.00583208	2.53841	1.58406	0.971185	0.0148042	0.00923834
20023NA	ID time	Sig_cancer	7	17318	0.0004042	14.0037	22.3398	0.582086	0.00566035	0.00902985
20023NA	ID time	Sig_height	81	17318	0.00467721	1.40427	2.22551	0.181653	0.00656807	0.0104092
20023NA	ID time	Cancer_TSG	172	17318	0.00993186	1.99977	1.02922	0.971386	0.0198615	0.0102221
20023NA	ID time	Sig_BMI	7	17318	0.0004042	-3.58529	8.21075	-0.55845	-0.0014492	0.00331881
20023NA	ID time	Sig_IGF1	14	17318	0.00080841	-2.30103	2.59851	-1.27036	-0.0018602	0.00210066
20023NA	ID time	Erythrocyte	3396	17318	0.196097	1.48481	0.301551	1.60773	0.291167	0.0591331
20023NA	ID time	oe4	3463	17318	0.199965	0.614302	0.233303	-1.65321	0.122839	0.0466525
20023NA	ID time	oe3	3464	17318	0.200023	0.588895	0.235536	-1.7454	0.117793	0.0471126
20023NA	ID time	Sig_ALT	7	17318	0.0004042	3.29316	7.97252	0.287633	0.00133111	0.00322252
20023NA	ID time	Sig_LDL	14	17318	0.00080841	-2.70408	3.46971	-1.06755	-0.002186	0.00280494
20023NA	ID time	Sig_RBC_count	24	17318	0.00138584	0.599655	3.45136	-0.115996	0.00083103	0.00478304
20023NA	ID time	Sig_FEV1	12	17318	0.00069292	-3.57616	3.16672	-1.44508	-0.002478	0.00219428
20023NA	ID time	Liver	1732	17318	0.100012	0.63808	0.415934	-0.870138	0.0638154	0.0415982
20023NA	ID time	Cortex	1732	17318	0.100012	2.93806	0.400142	4.84343	0.29384	0.0400188
20023NA	ID time	Sig_calcium	8	17318	0.00046195	-1.72164	10.2238	-0.266205	-0.0007953	0.00472287
20023NA	ID time	Megakaryocytes	342	17318	0.0197482	0.80115	1.0413	-0.190964	0.0158213	0.0205638
20023NA	ID time	Glutamatergic_neurons	9234	17318	0.533202	1.47034	0.115371	4.07673	0.783987	0.0615161
20023NA	ID time	Sig_HbA1c	15	17318	0.00086615	-8.03962	6.47328	-1.39645	-0.0069635	0.00560684
20023NA	ID time	Sig_platelet_count	25	17318	0.00144358	9.77129	4.84248	1.81132	0.0141057	0.00699054
20023NA	ID time	oe5	3464	17318	0.200023	-0.105279	0.224118	-4.93169	-0.0210583	0.0448287
20023NA	ID time	GABAergic_neuron	1321	17318	0.076279	1.37093	0.349897	1.06012	0.104573	0.0266898
20023NA	ID time	Whole_blood	1732	17318	0.100012	0.755365	0.445963	-0.548555	0.0755452	0.0446014
20023NA	ID time	Hepatocyte	161	17318	0.00929669	0.195747	1.29054	-0.623189	0.0018198	0.0119978
20023NA	ID time	oe1	3464	17318	0.200023	2.49166	0.258332	5.77419	0.498389	0.0516723
30770NA	IGF-1	Sig_HbA1c	15	17318	0.00086615	18.6471	14.0863	1.25279	0.0161512	0.0122008
30770NA	IGF-1	Megakaryocytes	342	17318	0.0197482	-0.444144	1.30912	-1.10314	-0.0087711	0.0258528
30770NA	IGF-1	Cortex	1732	17318	0.100012	0.307108	0.328332	-2.11034	0.0307143	0.032837
30770NA	IGF-1	oe3	3464	17318	0.200023	0.508815	0.261329	-1.87957	0.101775	0.0522719
30770NA	IGF-1	Liver	1732	17318	0.100012	4.08258	0.96656	3.18922	0.408305	0.0966672
30770NA	IGF-1	oe1	3464	17318	0.200023	2.1112	0.339591	3.27216	0.422288	0.067926
30770NA	IGF-1	Sig_BMI	7	17318	0.0004042	4.74457	16.6285	0.225189	0.00191777	0.00672132
30770NA	IGF-1	Sig_height	81	17318	0.00467721	8.21158	5.77385	1.24901	0.0384073	0.0270055
30770NA	IGF-1	Sig_FEV1	12	17318	0.00069292	-2.65511	3.81922	-0.957032	-0.0018398	0.00264641
30770NA	IGF-1	oe2	3463	17318	0.199965	1.0732	0.260829	0.280641	0.214603	0.0521568
30770NA	IGF-1	Sig_LDL	14	17318	0.00080841	16.0557	22.686	0.663657	0.0129795	0.0183395
30770NA	IGF-1	Cancer_TSG	172	17318	0.00993186	1.41803	1.05182	0.397439	0.0140837	0.0104465
30770NA	IGF-1	Sig_cancer	7	17318	0.0004042	-7.85591	3.86799	-2.28954	-0.0031754	0.00156346
30770NA	IGF-1	oe5	3464	17318	0.200023	0.383575	0.25429	-2.4241	0.0767239	0.0508639
30770NA	IGF-1	oe4	3463	17318	0.199965	0.76313	0.230216	-1.0289	0.1526	0.0460353
30770NA	IGF-1	Cancer_oncogenes	101	17318	0.00583208	-1.72772	1.38888	-1.96397	-0.0100762	0.00810008
30770NA	IGF-1	Erythrocyte	3396	17318	0.196097	0.719767	0.31663	-0.88505	0.141144	0.06209
30770NA	IGF-1	Sig_RBC_count	24	17318	0.00138584	-0.0487492	3.50123	-0.299537	-6.76e-05	0.00485216
30770NA	IGF-1	Glutamatergic_neurons	9234	17318	0.533202	0.820667	0.148121	-1.21073	0.437582	0.0789782
30770NA	IGF-1	Hepatocyte	161	17318	0.00929669	10.8807	4.92515	2.00617	0.101154	0.0457876
30770NA	IGF-1	Sig_platelet_count	25	17318	0.00144358	2.49816	6.24427	0.239925	0.0036063	0.00901414
30770NA	IGF-1	GABAergic_neuron	1321	17318	0.076279	1.20283	0.431912	0.469617	0.0917509	0.0329458
30770NA	IGF-1	Sig_IGF1	14	17318	0.00080841	78.671	36.3099	2.13911	0.0635982	0.0293532
30770NA	IGF-1	Whole_blood	1732	17318	0.100012	2.4567	0.731537	1.99129	0.245698	0.0731621
30770NA	IGF-1	Sig_calcium	8	17318	0.00046195	-10.7505	5.2487	-2.23874	-0.0049661	0.00242462
30770NA	IGF-1	Sig_ALT	7	17318	0.0004042	-2.76711	1.86391	-2.02107	-0.0011185	0.0007534
30780NA	LDL	Cancer_oncogenes	101	17318	0.00583208	-1.9249	2.20015	-1.32941	-0.0112262	0.0128314
30780NA	LDL	Cancer_TSG	172	17318	0.00993186	2.12207	2.12065	0.529115	0.0210761	0.021062
30780NA	LDL	Sig_RBC_count	24	17318	0.00138584	3.29286	3.83537	0.597819	0.00456338	0.00531522
30780NA	LDL	Sig_height	81	17318	0.00467721	13.9454	16.4939	0.784858	0.0652254	0.0771454
30780NA	LDL	Sig_BMI	7	17318	0.0004042	-2.20497	11.1531	-0.287362	-0.0008913	0.00450812
30780NA	LDL	Cortex	1732	17318	0.100012	-0.114694	0.490751	-2.2714	-0.0114708	0.0490808
30780NA	LDL	oe5	3464	17318	0.200023	0.429434	0.514276	-1.10946	0.0858967	0.102867
30780NA	LDL	Erythrocyte	3396	17318	0.196097	0.688463	0.786671	-0.39602	0.135005	0.154263
30780NA	LDL	Megakaryocytes	342	17318	0.0197482	-1.73348	1.41436	-1.93266	-0.0342331	0.0279311
30780NA	LDL	Sig_LDL	14	17318	0.00080841	319.701	73.0229	4.36439	0.258448	0.0590323
30780NA	LDL	Glutamatergic_neurons	9234	17318	0.533202	0.663818	0.21089	-1.59411	0.353949	0.112447
30780NA	LDL	oe3	3464	17318	0.200023	1.36056	0.415353	0.868093	0.272144	0.0830802
30780NA	LDL	Sig_HbA1c	15	17318	0.00086615	21.7198	17.3269	1.19581	0.0188126	0.0150077
30780NA	LDL	Sig_ALT	7	17318	0.0004042	146.298	175.798	0.826505	0.0591342	0.0710582
30780NA	LDL	Sig_platelet_count	25	17318	0.00144358	19.623	17.9273	1.0388	0.0283274	0.0258796
30780NA	LDL	Sig_calcium	8	17318	0.00046195	48.8439	61.2082	0.781658	0.0225633	0.028275
30780NA	LDL	Liver	1732	17318	0.100012	4.98515	1.43557	2.776	0.498573	0.143574
30780NA	LDL	GABAergic_neuron	1321	17318	0.076279	1.09674	0.446643	0.216584	0.0836579	0.0340695
30780NA	LDL	Sig_IGF1	14	17318	0.00080841	-1.37736	2.5661	-0.926447	-0.0011135	0.00207446
30780NA	LDL	Sig_FEV1	12	17318	0.00069292	-0.135106	5.6528	-0.200804	-9.36e-05	0.00391694
30780NA	LDL	Hepatocyte	161	17318	0.00929669	26.9088	13.4917	1.92035	0.250163	0.125428
30780NA	LDL	oe1	3464	17318	0.200023	1.9667	0.414894	2.32999	0.393385	0.0829884
30780NA	LDL	Sig_cancer	7	17318	0.0004042	6.37066	22.2712	0.241148	0.00257505	0.0090021
30780NA	LDL	oe4	3463	17318	0.199965	0.965409	0.468569	-0.0738221	0.193048	0.0936976
30780NA	LDL	Whole_blood	1732	17318	0.100012	0.933887	0.967452	-0.0683376	0.0933994	0.0967564
30780NA	LDL	oe2	3463	17318	0.199965	0.319378	0.324864	-2.0951	0.0638646	0.0649615
20127NA	Neuroticism	oe5	3464	17318	0.200023	0.654214	0.531965	-0.650018	0.130858	0.106405
20127NA	Neuroticism	oe2	3463	17318	0.199965	1.22603	0.241416	0.936262	0.245163	0.0482749
20127NA	Neuroticism	Liver	1732	17318	0.100012	0.6988	0.356568	-0.844721	0.069888	0.0356609
20127NA	Neuroticism	Sig_BMI	7	17318	0.0004042	11.8657	7.40269	1.46781	0.00479616	0.0029922
20127NA	Neuroticism	Sig_platelet_count	25	17318	0.00144358	-1.37988	2.76195	-0.861669	-0.001992	0.0039871
20127NA	Neuroticism	Sig_IGF1	14	17318	0.00080841	-5.95671	1.8084	-3.84689	-0.0048154	0.00146192
20127NA	Neuroticism	Glutamatergic_neurons	9234	17318	0.533202	1.26263	0.110049	2.38652	0.67324	0.0586785
20127NA	Neuroticism	Sig_ALT	7	17318	0.0004042	5.53761	3.1235	1.45273	0.00223832	0.00126253
20127NA	Neuroticism	Whole_blood	1732	17318	0.100012	0.818283	0.432384	-0.420267	0.0818378	0.0432434
20127NA	Neuroticism	oe3	3464	17318	0.200023	0.507541	0.243356	-2.02362	0.10152	0.0486767
20127NA	Neuroticism	GABAergic_neuron	1321	17318	0.076279	1.36212	0.358414	1.01034	0.103901	0.0273395
20127NA	Neuroticism	Sig_calcium	8	17318	0.00046195	-5.73854	3.98594	-1.69057	-0.0026509	0.0018413
20127NA	Neuroticism	Sig_cancer	7	17318	0.0004042	-5.72758	9.2718	-0.725596	-0.0023151	0.0037477
20127NA	Neuroticism	Cancer_oncogenes	101	17318	0.00583208	3.11497	2.24071	0.943883	0.0181667	0.013068
20127NA	Neuroticism	Sig_HbA1c	15	17318	0.00086615	-3.78928	4.85945	-0.98556	-0.0032821	0.00420902
20127NA	Neuroticism	Sig_LDL	14	17318	0.00080841	2.76348	2.09464	0.841902	0.00223402	0.00169333
20127NA	Neuroticism	oe4	3463	17318	0.199965	0.0943467	0.234965	-3.85443	0.0188661	0.0469848
20127NA	Neuroticism	Hepatocyte	161	17318	0.00929669	2.9066	1.05103	1.81403	0.0270217	0.00977109
20127NA	Neuroticism	Megakaryocytes	342	17318	0.0197482	0.619326	0.912857	-0.417014	0.0122306	0.0180273
20127NA	Neuroticism	Sig_FEV1	12	17318	0.00069292	-3.5585	3.30823	-1.37793	-0.0024658	0.00229234
20127NA	Neuroticism	Sig_height	81	17318	0.00467721	-0.284857	1.15387	-1.11352	-0.0013323	0.00539688
20127NA	Neuroticism	Sig_RBC_count	24	17318	0.00138584	-2.18933	3.75238	-0.849948	-0.0030341	0.0052002
20127NA	Neuroticism	Cortex	1732	17318	0.100012	2.12067	0.509163	2.20099	0.212091	0.0509222
20127NA	Neuroticism	Erythrocyte	3396	17318	0.196097	0.869808	0.366618	-0.355117	0.170566	0.0718926
20127NA	Neuroticism	oe1	3464	17318	0.200023	2.24459	0.344491	3.61284	0.44897	0.0689061
20127NA	Neuroticism	Cancer_TSG	172	17318	0.00993186	1.1939	0.862118	0.224907	0.0118576	0.00856244
20002osteoarthritis	Osteoarthritis	Sig_height	81	17318	0.00467721	6.22334	4.8954	1.06699	0.0291079	0.0228968
20002osteoarthritis	Osteoarthritis	oe2	3463	17318	0.199965	1.25738	0.446793	0.57606	0.251432	0.0893431
20002osteoarthritis	Osteoarthritis	Sig_ALT	7	17318	0.0004042	27.0235	8.99941	2.89169	0.010923	0.0036376
20002osteoarthritis	Osteoarthritis	Whole_blood	1732	17318	0.100012	1.38078	0.865589	0.439904	0.138094	0.0865689
20002osteoarthritis	Osteoarthritis	Liver	1732	17318	0.100012	0.887146	0.842657	-0.133926	0.0887248	0.0842755
20002osteoarthritis	Osteoarthritis	Cancer_oncogenes	101	17318	0.00583208	7.14056	3.96442	1.54892	0.0416443	0.0231208
20002osteoarthritis	Osteoarthritis	Sig_HbA1c	15	17318	0.00086615	-2.33583	11.7979	-0.282748	-0.0020232	0.0102188
20002osteoarthritis	Osteoarthritis	oe3	3464	17318	0.200023	0.827831	0.480186	-0.358547	0.165585	0.0960482
20002osteoarthritis	Osteoarthritis	Hepatocyte	161	17318	0.00929669	5.35679	3.43249	1.26928	0.0498004	0.0319108
20002osteoarthritis	Osteoarthritis	Sig_RBC_count	24	17318	0.00138584	-0.528171	4.74543	-0.32203	-0.000732	0.00657641
20002osteoarthritis	Osteoarthritis	Sig_LDL	14	17318	0.00080841	21.5085	16.8102	1.22	0.0173876	0.0135895
20002osteoarthritis	Osteoarthritis	Sig_cancer	7	17318	0.0004042	1.89843	16.763	0.0535963	0.00076735	0.00677566
20002osteoarthritis	Osteoarthritis	Sig_FEV1	12	17318	0.00069292	22.545	15.6172	1.37957	0.0156219	0.0108215
20002osteoarthritis	Osteoarthritis	Megakaryocytes	342	17318	0.0197482	4.06345	2.49919	1.22578	0.080246	0.0493545
20002osteoarthritis	Osteoarthritis	oe4	3463	17318	0.199965	0.371245	0.540736	-1.16278	0.0742362	0.108129
20002osteoarthritis	Osteoarthritis	Cancer_TSG	172	17318	0.00993186	1.91101	2.03807	0.446996	0.0189799	0.0202418
20002osteoarthritis	Osteoarthritis	Cortex	1732	17318	0.100012	0.802819	0.606887	-0.324906	0.0802912	0.0606957
20002osteoarthritis	Osteoarthritis	GABAergic_neuron	1321	17318	0.076279	1.11211	0.69875	0.160447	0.0848308	0.0533
20002osteoarthritis	Osteoarthritis	Glutamatergic_neurons	9234	17318	0.533202	1.50172	0.248253	2.02101	0.800722	0.132369
20002osteoarthritis	Osteoarthritis	Sig_platelet_count	25	17318	0.00144358	-4.07695	7.74155	-0.655806	-0.0058854	0.0111756
20002osteoarthritis	Osteoarthritis	oe1	3464	17318	0.200023	2.13285	0.490193	2.31104	0.42662	0.0980499
20002osteoarthritis	Osteoarthritis	Sig_BMI	7	17318	0.0004042	7.73229	5.97913	1.12596	0.00312542	0.00241679
20002osteoarthritis	Osteoarthritis	Erythrocyte	3396	17318	0.196097	1.73627	0.597525	1.2322	0.340477	0.117173
20002osteoarthritis	Osteoarthritis	Sig_calcium	8	17318	0.00046195	-21.8688	12.2501	-1.86682	-0.0101022	0.00565891
20002osteoarthritis	Osteoarthritis	Sig_IGF1	14	17318	0.00080841	-7.9291	9.07702	-0.983704	-0.0064099	0.00733793
20002osteoarthritis	Osteoarthritis	oe5	3464	17318	0.200023	0.327312	0.417545	-1.61105	0.06547	0.0835186
30080NA	Platelet count	Whole_blood	1732	17318	0.100012	2.12877	0.498489	2.26439	0.212902	0.0498547
30080NA	Platelet count	oe3	3464	17318	0.200023	0.646301	0.183253	-1.93011	0.129275	0.0366548
30080NA	Platelet count	Sig_calcium	8	17318	0.00046195	52.1992	61.8676	0.82756	0.0241133	0.0285796
30080NA	Platelet count	Sig_HbA1c	15	17318	0.00086615	19.2756	7.8101	2.34	0.0166956	0.00676472
30080NA	Platelet count	Sig_RBC_count	24	17318	0.00138584	0.205091	2.7276	-0.291431	0.00028422	0.00378002
30080NA	Platelet count	Cancer_oncogenes	101	17318	0.00583208	2.03311	1.76334	0.585885	0.0118573	0.0102839
30080NA	Platelet count	Sig_platelet_count	25	17318	0.00144358	75.3441	23.5333	3.1591	0.108766	0.0339724
30080NA	Platelet count	Megakaryocytes	342	17318	0.0197482	4.82935	1.8883	2.02793	0.0953711	0.0372907
30080NA	Platelet count	Erythrocyte	3396	17318	0.196097	1.44925	0.402637	1.11577	0.284193	0.0789558
30080NA	Platelet count	Sig_IGF1	14	17318	0.00080841	11.5175	14.3424	0.733313	0.00931079	0.0115945
30080NA	Platelet count	Glutamatergic_neurons	9234	17318	0.533202	0.828673	0.136799	-1.25239	0.441851	0.0729418
30080NA	Platelet count	Sig_height	81	17318	0.00467721	5.57598	4.1203	1.11059	0.0260801	0.0192715
30080NA	Platelet count	Sig_FEV1	12	17318	0.00069292	-0.326774	5.32409	-0.249202	-0.0002264	0.00368917
30080NA	Platelet count	Sig_BMI	7	17318	0.0004042	-2.13568	8.08249	-0.387959	-0.0008632	0.00326697
30080NA	Platelet count	oe1	3464	17318	0.200023	1.56639	0.233231	2.42846	0.313315	0.0466516
30080NA	Platelet count	Sig_ALT	7	17318	0.0004042	0.967103	1.48755	-0.0221147	0.00039091	0.00060127
30080NA	Platelet count	Cortex	1732	17318	0.100012	1.37507	0.350783	1.06925	0.137523	0.0350823
30080NA	Platelet count	oe5	3464	17318	0.200023	0.544175	0.246683	-1.84782	0.108848	0.0493422
30080NA	Platelet count	GABAergic_neuron	1321	17318	0.076279	1.38224	0.382048	1.00049	0.105436	0.0291423
30080NA	Platelet count	Sig_LDL	14	17318	0.00080841	2.60927	2.83569	0.567504	0.00210935	0.00229239
30080NA	Platelet count	Cancer_TSG	172	17318	0.00993186	2.14644	0.956921	1.19805	0.0213181	0.009504
30080NA	Platelet count	Liver	1732	17318	0.100012	1.89799	0.648246	1.38526	0.189821	0.0648321
30080NA	Platelet count	Sig_cancer	7	17318	0.0004042	-3.71074	6.21809	-0.757587	-0.0014999	0.00251337
30080NA	Platelet count	oe4	3463	17318	0.199965	0.601166	0.260096	-1.53341	0.120212	0.0520101
30080NA	Platelet count	oe2	3463	17318	0.199965	1.48069	0.223349	2.1522	0.296087	0.0446621
30080NA	Platelet count	Hepatocyte	161	17318	0.00929669	0.924176	1.8973	-0.0399641	0.00859177	0.0176386
30010NA	RBC count	oe3	3464	17318	0.200023	0.658621	0.210054	-1.62519	0.131739	0.0420157
30010NA	RBC count	Sig_RBC_count	24	17318	0.00138584	19.8429	11.6428	1.61841	0.0274991	0.0161351
30010NA	RBC count	oe5	3464	17318	0.200023	0.355567	0.212633	-3.03073	0.0711217	0.0425314
30010NA	RBC count	Sig_LDL	14	17318	0.00080841	6.13304	7.64527	0.6714	0.00495799	0.0061805
30010NA	RBC count	Cancer_TSG	172	17318	0.00993186	3.27785	1.38285	1.64722	0.0325552	0.0137342
30010NA	RBC count	oe4	3463	17318	0.199965	0.458556	0.224014	-2.41701	0.0916953	0.044795
30010NA	RBC count	Liver	1732	17318	0.100012	1.40958	0.549911	0.744815	0.140974	0.0549975
30010NA	RBC count	Glutamatergic_neurons	9234	17318	0.533202	0.917174	0.136746	-0.60569	0.48904	0.0729134
30010NA	RBC count	Whole_blood	1732	17318	0.100012	1.22704	0.66076	0.343609	0.122718	0.0660837
30010NA	RBC count	Sig_BMI	7	17318	0.0004042	5.24143	4.63052	0.915973	0.00211861	0.00187167
30010NA	RBC count	Cortex	1732	17318	0.100012	0.220855	0.331184	-2.35261	0.022088	0.0331222
30010NA	RBC count	oe1	3464	17318	0.200023	2.15057	0.23514	4.89312	0.430163	0.0470334
30010NA	RBC count	Sig_ALT	7	17318	0.0004042	1.07883	1.77511	0.0444087	0.00043607	0.0007175
30010NA	RBC count	Sig_HbA1c	15	17318	0.00086615	27.4891	20.6876	1.28043	0.0238097	0.0179185
30010NA	RBC count	oe2	3463	17318	0.199965	1.1664	0.214942	0.774159	0.233239	0.042981
30010NA	RBC count	Sig_calcium	8	17318	0.00046195	-3.79747	6.51488	-0.736387	-0.0017542	0.00300953
30010NA	RBC count	Cancer_oncogenes	101	17318	0.00583208	9.04478	6.5734	1.22384	0.0527499	0.0383366
30010NA	RBC count	Sig_cancer	7	17318	0.0004042	8.05	12.7706	0.552047	0.00325384	0.00516194
30010NA	RBC count	Sig_height	81	17318	0.00467721	0.460283	1.48247	-0.364065	0.00215284	0.00693384
30010NA	RBC count	Megakaryocytes	342	17318	0.0197482	0.983864	1.46201	-0.011037	0.0194296	0.0288721
30010NA	RBC count	Sig_platelet_count	25	17318	0.00144358	20.1404	8.55561	2.23717	0.0290743	0.0123508
30010NA	RBC count	Sig_FEV1	12	17318	0.00069292	2.3856	5.45932	0.253805	0.00165303	0.00378288
30010NA	RBC count	GABAergic_neuron	1321	17318	0.076279	1.49268	0.522221	0.943441	0.11386	0.0398345
30010NA	RBC count	Hepatocyte	161	17318	0.00929669	-0.874221	1.39819	-1.34046	-0.0081274	0.0129985
30010NA	RBC count	Sig_IGF1	14	17318	0.00080841	0.00548468	5.14963	-0.193124	4.43e-06	0.004163
30010NA	RBC count	Erythrocyte	3396	17318	0.196097	2.10321	0.402342	2.74196	0.412432	0.0788979
4080NA	SBP	Cancer_oncogenes	101	17318	0.00583208	1.52244	1.64995	0.316643	0.00887902	0.00962264
4080NA	SBP	Cortex	1732	17318	0.100012	0.911802	0.247143	-0.356871	0.0911907	0.0247171
4080NA	SBP	oe3	3464	17318	0.200023	1.08308	0.238929	0.347704	0.21664	0.0477913
4080NA	SBP	Hepatocyte	161	17318	0.00929669	4.18282	1.53829	2.06907	0.0388864	0.014301
4080NA	SBP	Sig_RBC_count	24	17318	0.00138584	1.69893	0.968465	0.721684	0.00235444	0.00134214
4080NA	SBP	Sig_LDL	14	17318	0.00080841	0.396493	2.4878	-0.242587	0.00032053	0.00201116
4080NA	SBP	Sig_FEV1	12	17318	0.00069292	-3.74544	3.62859	-1.30779	-0.0025953	0.00251432
4080NA	SBP	Sig_platelet_count	25	17318	0.00144358	2.82897	4.71977	0.387512	0.00408385	0.00681339
4080NA	SBP	Sig_cancer	7	17318	0.0004042	-0.485741	8.56071	-0.173554	-0.0001963	0.00346027
4080NA	SBP	Sig_BMI	7	17318	0.0004042	0.388013	4.9307	-0.124118	0.00015684	0.00199301
4080NA	SBP	Liver	1732	17318	0.100012	1.63864	0.340295	1.87674	0.163883	0.0340334
4080NA	SBP	oe2	3463	17318	0.199965	0.731328	0.181259	-1.48225	0.14624	0.0362456
4080NA	SBP	Cancer_TSG	172	17318	0.00993186	0.630112	0.520694	-0.710373	0.00625819	0.00517147
4080NA	SBP	Glutamatergic_neurons	9234	17318	0.533202	0.964648	0.0885246	-0.399345	0.514353	0.0472015
4080NA	SBP	oe5	3464	17318	0.200023	0.657705	0.19071	-1.79484	0.131556	0.0381464
4080NA	SBP	GABAergic_neuron	1321	17318	0.076279	1.36254	0.305806	1.18551	0.103933	0.0233266
4080NA	SBP	Sig_HbA1c	15	17318	0.00086615	2.37432	6.83563	0.201052	0.00205652	0.00592069
4080NA	SBP	Sig_ALT	7	17318	0.0004042	0.759612	2.17754	-0.110394	0.00030704	0.00088017
4080NA	SBP	Erythrocyte	3396	17318	0.196097	1.18468	0.348019	0.530664	0.232312	0.0682453
4080NA	SBP	oe1	3464	17318	0.200023	2.0616	0.190929	5.56016	0.412367	0.0381903
4080NA	SBP	Whole_blood	1732	17318	0.100012	0.747152	0.293628	-0.861118	0.0747238	0.0293662
4080NA	SBP	Megakaryocytes	342	17318	0.0197482	-0.845215	0.714329	-2.58314	-0.0166915	0.0141067
4080NA	SBP	Sig_IGF1	14	17318	0.00080841	-1.92726	2.77192	-1.05604	-0.001558	0.00224084
4080NA	SBP	Sig_height	81	17318	0.00467721	0.975699	1.12731	-0.0215569	0.00456355	0.00527267
4080NA	SBP	Sig_calcium	8	17318	0.00046195	-8.39346	3.3084	-2.83927	-0.0038773	0.00152831
4080NA	SBP	oe4	3463	17318	0.199965	0.321281	0.177509	-3.82357	0.064245	0.0354957
189NA	Townsend	Cancer_oncogenes	101	17318	0.00583208	-0.648378	1.95101	-0.844883	-0.0037814	0.0113785
189NA	Townsend	Cancer_TSG	172	17318	0.00993186	0.273431	1.33839	-0.542869	0.00271567	0.0132927
189NA	Townsend	oe1	3464	17318	0.200023	2.0543	0.390564	2.69943	0.410908	0.0781218
189NA	Townsend	oe3	3464	17318	0.200023	0.78289	0.390912	-0.555393	0.156596	0.0781914
189NA	Townsend	oe2	3463	17318	0.199965	1.44069	0.351456	1.25391	0.288089	0.0702789
189NA	Townsend	Cortex	1732	17318	0.100012	2.56167	0.576304	2.70979	0.256196	0.0576371
189NA	Townsend	Whole_blood	1732	17318	0.100012	0.478885	0.556274	-0.936795	0.047894	0.0556339
189NA	Townsend	Sig_platelet_count	25	17318	0.00144358	8.20026	8.40237	0.856932	0.0118378	0.0121295
189NA	Townsend	oe5	3464	17318	0.200023	0.0370183	0.337785	-2.85087	0.00740451	0.0675648
189NA	Townsend	Sig_calcium	8	17318	0.00046195	-2.01435	8.9958	-0.335084	-0.0009305	0.00415558
189NA	Townsend	Glutamatergic_neurons	9234	17318	0.533202	1.13142	0.151886	0.865252	0.603276	0.0809862
189NA	Townsend	Megakaryocytes	342	17318	0.0197482	0.597263	1.28854	-0.312553	0.0117949	0.0254463
189NA	Townsend	Sig_height	81	17318	0.00467721	-0.526502	2.15765	-0.707483	-0.0024626	0.0100918
189NA	Townsend	Sig_cancer	7	17318	0.0004042	14.1265	8.15158	1.6103	0.00570999	0.0032949
189NA	Townsend	oe4	3463	17318	0.199965	0.629146	0.357903	-1.03619	0.125807	0.0715683
189NA	Townsend	Sig_RBC_count	24	17318	0.00138584	4.8087	4.8657	0.782764	0.00666409	0.00674309
189NA	Townsend	Liver	1732	17318	0.100012	1.18023	0.521597	0.345527	0.118036	0.0521658
189NA	Townsend	Erythrocyte	3396	17318	0.196097	1.3249	0.404651	0.802903	0.259807	0.0793506
189NA	Townsend	Sig_ALT	7	17318	0.0004042	6.21413	14.0276	0.371706	0.00251177	0.00566999
189NA	Townsend	Sig_BMI	7	17318	0.0004042	-3.20306	6.20518	-0.677346	-0.0012947	0.00250816
189NA	Townsend	Sig_LDL	14	17318	0.00080841	6.3654	11.9586	0.448664	0.00514584	0.00966744
189NA	Townsend	Sig_HbA1c	15	17318	0.00086615	16.0258	13.4582	1.11648	0.0138807	0.0116568
189NA	Townsend	Sig_IGF1	14	17318	0.00080841	-0.684098	4.7024	-0.358136	-0.000553	0.00380145
189NA	Townsend	Hepatocyte	161	17318	0.00929669	2.68991	2.23867	0.754871	0.0250072	0.0208122
189NA	Townsend	GABAergic_neuron	1321	17318	0.076279	1.03879	0.438971	0.0883712	0.0792381	0.0334843
189NA	Townsend	Sig_FEV1	12	17318	0.00069292	-2.49954	5.92405	-0.590734	-0.001732	0.0041049

### Sheet: ST14
gene_set	gene_set_display	phenotype_key	display_name	fraction_h2	fraction_h2_se	enrichment	enrichment_se	enrichment_z	figure_selected
brain_GABAergic	GABAergic_neuron	189NA	Townsend	0.138601	0.0257406	1.70114	0.31593	2.21928	1
siggene_50NA	NA	189NA	Townsend	0.0317137	0.0130632	3.93577	1.62119	1.81088	0
siggene_50NA	NA	189NA	Townsend	0.0317137	0.0130632	3.93577	1.62119	1.81088	0
siggene_30750NA	NA	189NA	Townsend	0.0300705	0.0032454	13.5555	1.463	8.58203	0
cosmic_all	Cancer_genes	189NA	Townsend	0.0809407	0.0160348	2.21893	0.439582	2.77292	0
siggene_3063NA	NA	189NA	Townsend	0.0419657	0.00836798	25.3384	5.05247	4.81712	0
segliver	Liver	189NA	Townsend	0.0527118	0.0311799	0.512167	0.302956	-1.61025	0
siggene_30780NA	NA	189NA	Townsend	0.0250497	0.00158953	12.8425	0.814923	14.5321	0
cosmic_tsg	Cancer_TSG	189NA	Townsend	0.0118447	0.00625963	0.877194	0.463575	-0.26491	0
siggene_30010NA	NA	189NA	Townsend	0.037067	0.00511284	17.3708	2.39605	6.83243	0
siggene_2453NA	NA	189NA	Townsend	0.00137245	0.00209569	0.67643	1.03289	-0.313266	0
ICA_cordblood_Megakaryocytes	Megakaryocytes	189NA	Townsend	-0.0069978	0.0122231	-0.540203	0.943577	-1.6323	0
siggene_30620NA	NA	189NA	Townsend	-0.0004381	0.00125711	-0.47851	1.37306	-1.0768	0
cosmic_oncogene	Cancer_oncogenes	189NA	Townsend	0.0256112	0.0137783	6.67251	3.58968	1.58023	0
siggene_21001NA	NA	189NA	Townsend	0.00195043	0.00456751	1.87139	4.38243	0.198838	0
segblood	Whole_blood	189NA	Townsend	-0.0083104	0.0268419	-0.0961481	0.310551	-3.52969	0
liver_Epithelial	Hepatocyte	189NA	Townsend	-0.0019009	0.0053781	-0.213361	0.60364	-2.01007	0
ICA_cordblood_Erythroid	Erythrocyte	189NA	Townsend	0.168581	0.0367192	1.08166	0.2356	0.346613	0
siggene_30080NA	NA	189NA	Townsend	0.00163729	0.00497615	0.540766	1.64352	-0.27942	0
segcortex	Cortex	189NA	Townsend	0.197905	0.0323254	2.52466	0.412372	3.69729	1
siggene_30680NA	NA	189NA	Townsend	0.0285501	0.00440538	34.4516	5.316	6.29263	0
brain_Glutamatergic	Glutamatergic_neurons	189NA	Townsend	0.720938	0.0472004	1.28827	0.0843443	3.41782	1
siggene_30770NA	NA	189NA	Townsend	0.0329623	0.00566408	16.3726	2.81338	5.46408	0
liver_Epithelial	Hepatocyte	20002asthma	Asthma	0.0464629	0.0449967	5.19742	5.03341	0.833911	0
siggene_30680NA	NA	20002asthma	Asthma	0.00668706	0.00624737	7.9619	7.43839	0.935942	0
siggene_2453NA	NA	20002asthma	Asthma	0.00644949	0.00710035	3.1299	3.44576	0.618123	0
ICA_cordblood_Megakaryocytes	Megakaryocytes	20002asthma	Asthma	0.0284095	0.0372833	2.17944	2.8602	0.412364	0
siggene_30620NA	NA	20002asthma	Asthma	-0.0012519	0.00508813	-1.35828	5.52055	-0.427182	0
brain_Glutamatergic	Glutamatergic_neurons	20002asthma	Asthma	0.536363	0.154486	0.954133	0.274814	-0.166902	0
brain_GABAergic	GABAergic_neuron	20002asthma	Asthma	0.00705005	0.0656429	0.0861578	0.802214	-1.13915	0
siggene_50NA	NA	20002asthma	Asthma	0.0295246	0.0230987	3.61572	2.82877	0.924685	0
siggene_50NA	NA	20002asthma	Asthma	0.0295246	0.0230987	3.61572	2.82877	0.924685	0
siggene_30750NA	NA	20002asthma	Asthma	-0.0024468	0.0063653	-1.09052	2.83691	-0.7369	0
cosmic_all	Cancer_genes	20002asthma	Asthma	0.111573	0.0589384	3.07176	1.62265	1.27677	0
siggene_3063NA	NA	20002asthma	Asthma	0.0249276	0.0190227	15.7561	12.0237	1.22725	0
segliver	Liver	20002asthma	Asthma	0.18737	0.0908321	1.8368	0.890435	0.939767	0
siggene_30780NA	NA	20002asthma	Asthma	0.00374038	0.00546626	1.89369	2.76748	0.322927	0
cosmic_tsg	Cancer_TSG	20002asthma	Asthma	0.0484172	0.0285095	3.70914	2.18405	1.24042	0
siggene_30010NA	NA	20002asthma	Asthma	0.00427906	0.00724426	1.98373	3.35837	0.29292	0
siggene_21001NA	NA	20002asthma	Asthma	0.00218999	0.00681917	2.27952	7.09797	0.180266	0
segcortex	Cortex	20002asthma	Asthma	-0.0001372	0.0788924	-0.0017441	1.00271	-0.999033	0
siggene_30770NA	NA	20002asthma	Asthma	0.00322611	0.00464928	1.58342	2.28193	0.255669	0
cosmic_oncogene	Cancer_oncogenes	20002asthma	Asthma	0.0501047	0.037897	12.8665	9.73161	1.21937	0
siggene_30080NA	NA	20002asthma	Asthma	0.0180832	0.016958	5.89227	5.52565	0.885373	0
segblood	Whole_blood	20002asthma	Asthma	0.24889	0.11313	2.87848	1.30837	1.43573	0
ICA_cordblood_Erythroid	Erythrocyte	20002asthma	Asthma	0.226391	0.114416	1.44966	0.732642	0.613746	0
siggene_50NA	NA	20002diabetes	Diabetes	0.0116717	0.0179457	1.53909	2.36642	0.227809	0
siggene_30010NA	NA	20002diabetes	Diabetes	0.003198	0.00389249	1.48134	1.80303	0.26696	0
siggene_3063NA	NA	20002diabetes	Diabetes	0.00689032	0.00970569	4.35158	6.12963	0.546783	0
siggene_2453NA	NA	20002diabetes	Diabetes	-0.0004496	0.002245	-0.218023	1.08859	-1.1189	0
siggene_30780NA	NA	20002diabetes	Diabetes	0.1043	0.0132614	52.762	6.7085	7.71589	0
siggene_30680NA	NA	20002diabetes	Diabetes	0.00135251	0.00519696	1.60903	6.18261	0.098507	0
brain_Glutamatergic	Glutamatergic_neurons	20002diabetes	Diabetes	0.555209	0.0769853	0.989775	0.137242	-0.0745059	0
siggene_21001NA	NA	20002diabetes	Diabetes	0.00094478	0.00180321	0.982599	1.87539	-0.0092788	0
ICA_cordblood_Megakaryocytes	Megakaryocytes	20002diabetes	Diabetes	0.0137431	0.0180339	1.04638	1.37308	0.0337759	0
siggene_30620NA	NA	20002diabetes	Diabetes	0.0054024	0.0111173	5.85669	12.0522	0.402973	0
siggene_30770NA	NA	20002diabetes	Diabetes	0.00427265	0.00754148	2.09535	3.69841	0.296167	0
siggene_30080NA	NA	20002diabetes	Diabetes	0.00380296	0.00603842	1.23814	1.96595	0.121133	0
siggene_50NA	NA	20002diabetes	Diabetes	0.0116717	0.0179457	1.53909	2.36642	0.227809	0
siggene_30750NA	NA	20002diabetes	Diabetes	0.118804	0.0224421	52.9056	9.99384	5.19376	0
segblood	Whole_blood	20002diabetes	Diabetes	0.110872	0.0465208	1.28585	0.53953	0.529812	0
cosmic_tsg	Cancer_TSG	20002diabetes	Diabetes	0.0403137	0.00934022	3.02082	0.69989	2.88734	0
brain_GABAergic	GABAergic_neuron	20002diabetes	Diabetes	0.0820445	0.036497	0.997084	0.443547	-0.0065751	0
liver_Epithelial	Hepatocyte	20002diabetes	Diabetes	0.0132321	0.0241611	1.46772	2.67998	0.174525	0
segliver	Liver	20002diabetes	Diabetes	0.15149	0.0494936	1.47178	0.480848	0.981142	0
segcortex	Cortex	20002diabetes	Diabetes	0.100407	0.0474295	1.27303	0.601347	0.454038	0
cosmic_all	Cancer_genes	20002diabetes	Diabetes	0.0843157	0.0190578	2.30577	0.521172	2.50544	0
cosmic_oncogene	Cancer_oncogenes	20002diabetes	Diabetes	0.0297187	0.00995605	7.62519	2.55452	2.59352	0
ICA_cordblood_Erythroid	Erythrocyte	20002diabetes	Diabetes	0.247678	0.0683704	1.59079	0.43913	1.34536	0
siggene_30620NA	NA	20002osteoarthritis	Osteoarthritis	-0.0056116	0.00386136	-6.06068	4.17037	-1.69306	0
siggene_3063NA	NA	20002osteoarthritis	Osteoarthritis	-0.0059064	0.00376254	-3.71617	2.36732	-1.9922	0
siggene_30080NA	NA	20002osteoarthritis	Osteoarthritis	0.0432321	0.0640359	14.0224	20.7702	0.626977	0
siggene_30750NA	NA	20002osteoarthritis	Osteoarthritis	0.00327751	0.00499504	1.45406	2.21603	0.204895	0
siggene_30770NA	NA	20002osteoarthritis	Osteoarthritis	-0.0030317	0.00451418	-1.48121	2.20549	-1.12502	0
siggene_30010NA	NA	20002osteoarthritis	Osteoarthritis	0.00176757	0.00761746	0.815682	3.51523	-0.0524342	0
siggene_2453NA	NA	20002osteoarthritis	Osteoarthritis	0.00394426	0.00487113	1.90537	2.35312	0.384755	0
siggene_30780NA	NA	20002osteoarthritis	Osteoarthritis	-0.0054778	0.00483037	-2.76063	2.43435	-1.54482	0
siggene_50NA	NA	20002osteoarthritis	Osteoarthritis	0.0181387	0.0243391	2.3829	3.19744	0.432502	0
siggene_30680NA	NA	20002osteoarthritis	Osteoarthritis	-0.0038864	0.00322833	-4.60612	3.82621	-1.46519	0
siggene_21001NA	NA	20002osteoarthritis	Osteoarthritis	-0.0026813	0.00180754	-2.77816	1.87283	-2.01735	0
brain_Glutamatergic	Glutamatergic_neurons	20002osteoarthritis	Osteoarthritis	0.632418	0.131854	1.1271	0.23499	0.540868	0
segliver	Liver	20002osteoarthritis	Osteoarthritis	0.0536079	0.087639	0.521329	0.852277	-0.561639	0
ICA_cordblood_Megakaryocytes	Megakaryocytes	20002osteoarthritis	Osteoarthritis	0.0839557	0.0352792	6.41183	2.69433	2.0086	0
cosmic_all	Cancer_genes	20002osteoarthritis	Osteoarthritis	0.173107	0.0935848	4.78151	2.58497	1.46288	0
cosmic_oncogene	Cancer_oncogenes	20002osteoarthritis	Osteoarthritis	0.0195815	0.0195789	5.00536	5.0047	0.80032	0
siggene_50NA	NA	20002osteoarthritis	Osteoarthritis	0.0181387	0.0243391	2.3829	3.19744	0.432502	0
segblood	Whole_blood	20002osteoarthritis	Osteoarthritis	0.151898	0.114579	1.76029	1.3278	0.572591	0
cosmic_tsg	Cancer_TSG	20002osteoarthritis	Osteoarthritis	0.0662531	0.0654361	4.88509	4.82485	0.805225	0
ICA_cordblood_Erythroid	Erythrocyte	20002osteoarthritis	Osteoarthritis	0.217431	0.0859918	1.39509	0.551744	0.716072	0
brain_GABAergic	GABAergic_neuron	20002osteoarthritis	Osteoarthritis	0.192928	0.111471	2.34068	1.35241	0.991327	0
liver_Epithelial	Hepatocyte	20002osteoarthritis	Osteoarthritis	0.0189896	0.0283079	2.1145	3.1521	0.353573	0
segcortex	Cortex	20002osteoarthritis	Osteoarthritis	0.180286	0.078986	2.28062	0.999173	1.28168	0
siggene_3063NA	NA	20016NA	FIS	0.0457847	0.00379386	29.3097	2.42869	11.6564	0
siggene_30010NA	NA	20016NA	FIS	0.0261375	0.00545005	12.509	2.60831	4.41245	0
siggene_50NA	NA	20016NA	FIS	0.0138093	0.0118362	1.70373	1.4603	0.481908	0
siggene_30620NA	NA	20016NA	FIS	-0.0018159	0.00133475	-2.05471	1.51029	-2.02261	0
siggene_30680NA	NA	20016NA	FIS	0.0203564	0.00079209	23.9191	0.930718	24.6252	0
siggene_21001NA	NA	20016NA	FIS	0.00069125	0.00280149	0.745028	3.01943	-0.0844437	0
siggene_50NA	NA	20016NA	FIS	0.0138093	0.0118362	1.70373	1.4603	0.481908	0
siggene_30750NA	NA	20016NA	FIS	0.00615046	0.00866444	2.64722	3.72927	0.441701	0
siggene_30770NA	NA	20016NA	FIS	0.0238538	0.0038268	11.0911	1.77931	5.67133	0
siggene_30080NA	NA	20016NA	FIS	1.87e-05	0.0037255	0.00593391	1.18413	-0.839492	0
siggene_2453NA	NA	20016NA	FIS	-0.0005639	0.00178808	-0.290924	0.922491	-1.39939	0
siggene_30780NA	NA	20016NA	FIS	0.00441596	0.00342103	2.13159	1.65133	0.685257	0
segblood	Whole_blood	20016NA	FIS	0.0312214	0.033569	0.361064	0.388213	-1.64584	0
cosmic_tsg	Cancer_TSG	20016NA	FIS	0.0198457	0.00972833	1.48137	0.726166	0.662893	0
brain_GABAergic	GABAergic_neuron	20016NA	FIS	0.147876	0.0346647	1.79281	0.420265	1.88646	0
brain_Glutamatergic	Glutamatergic_neurons	20016NA	FIS	0.669027	0.0721152	1.20086	0.129442	1.55172	1
segliver	Liver	20016NA	FIS	-0.0067183	0.0325075	-0.0650835	0.314917	-3.38211	0
liver_Epithelial	Hepatocyte	20016NA	FIS	-0.015132	0.0105698	-1.66795	1.16507	-2.28995	0
cosmic_all	Cancer_genes	20016NA	FIS	0.0752435	0.0193019	2.05005	0.525892	1.9967	0
cosmic_oncogene	Cancer_oncogenes	20016NA	FIS	0.0138306	0.0136552	2.99132	2.95338	0.674251	0
ICA_cordblood_Megakaryocytes	Megakaryocytes	20016NA	FIS	0.0255289	0.0201976	2.00647	1.58745	0.634017	0
segcortex	Cortex	20016NA	FIS	0.247181	0.040781	3.17615	0.524015	4.15284	1
ICA_cordblood_Erythroid	Erythrocyte	20016NA	FIS	0.189928	0.042753	1.22729	0.276264	0.822716	0
siggene_30620NA	NA	20022NA	Birth weight	0.00106494	0.00230003	1.23182	2.66046	0.0871366	0
siggene_30750NA	NA	20022NA	Birth weight	0.00344304	0.00465305	1.56786	2.11886	0.268002	0
siggene_30770NA	NA	20022NA	Birth weight	0.0038754	0.00415316	1.93123	2.06965	0.449945	0
siggene_3063NA	NA	20022NA	Birth weight	0.00575874	0.00487206	3.65517	3.09237	0.858618	0
siggene_2453NA	NA	20022NA	Birth weight	0.00083918	0.00128407	0.43745	0.669361	-0.840429	0
siggene_30010NA	NA	20022NA	Birth weight	0.00851274	0.00665874	4.02284	3.1467	0.960638	0
siggene_50NA	NA	20022NA	Birth weight	0.0643668	0.0255033	8.01481	3.17562	2.20896	0
siggene_30680NA	NA	20022NA	Birth weight	0.00617542	0.00388742	7.47027	4.70253	1.37591	0
siggene_21001NA	NA	20022NA	Birth weight	0.00158712	0.00168243	1.5525	1.64573	0.335718	0
cosmic_oncogene	Cancer_oncogenes	20022NA	Birth weight	0.0249261	0.0116408	5.29731	2.47391	1.73705	0
siggene_50NA	NA	20022NA	Birth weight	0.0643668	0.0255033	8.01481	3.17562	2.20896	0
ICA_cordblood_Megakaryocytes	Megakaryocytes	20022NA	Birth weight	0.0166171	0.020198	1.29295	1.57157	0.186403	0
cosmic_all	Cancer_genes	20022NA	Birth weight	0.0912193	0.0270343	2.49232	0.73864	2.02036	0
ICA_cordblood_Erythroid	Erythrocyte	20022NA	Birth weight	0.253293	0.041558	1.6301	0.267452	2.35595	0
siggene_30080NA	NA	20022NA	Birth weight	0.00502166	0.00480362	1.71751	1.64294	0.436724	0
segblood	Whole_blood	20022NA	Birth weight	0.0484528	0.025615	0.562252	0.297239	-1.47271	0
siggene_30780NA	NA	20022NA	Birth weight	-0.0002756	0.00091692	-0.142118	0.472784	-2.41573	0
cosmic_tsg	Cancer_TSG	20022NA	Birth weight	0.0415896	0.0182553	3.17215	1.39238	1.56003	0
brain_Glutamatergic	Glutamatergic_neurons	20022NA	Birth weight	0.675091	0.0489135	1.21017	0.0876823	2.3969	1
segliver	Liver	20022NA	Birth weight	0.103144	0.031714	1.00209	0.308117	0.00679024	0
segcortex	Cortex	20022NA	Birth weight	0.130573	0.0327401	1.67531	0.42007	1.60761	0
liver_Epithelial	Hepatocyte	20022NA	Birth weight	0.0169705	0.0107951	1.91182	1.21613	0.749777	0
brain_GABAergic	GABAergic_neuron	20022NA	Birth weight	0.180783	0.0411358	2.20639	0.502048	2.40294	1
siggene_30620NA	NA	20023NA	ID time	0.0104576	0.0125169	11.4455	13.6994	0.762479	0
siggene_21001NA	NA	20023NA	ID time	0.0110497	0.0074303	10.5396	7.08733	1.34601	0
ICA_cordblood_Megakaryocytes	Megakaryocytes	20023NA	ID time	0.00923857	0.0133724	0.712771	1.0317	-0.278403	0
siggene_30750NA	NA	20023NA	ID time	0.00249878	0.00559623	1.12963	2.52991	0.0512406	0
cosmic_all	Cancer_genes	20023NA	ID time	0.0524624	0.01591	1.43943	0.436527	1.00664	0
siggene_3063NA	NA	20023NA	ID time	0.038011	0.00392726	23.1358	2.39037	9.26042	0
segblood	Whole_blood	20023NA	ID time	0.0160216	0.0264875	0.185252	0.306264	-2.66028	0
liver_Epithelial	Hepatocyte	20023NA	ID time	0.0428201	0.0232394	4.80587	2.60825	1.45917	0
siggene_30680NA	NA	20023NA	ID time	0.00313773	0.00366534	3.78606	4.4227	0.629947	0
brain_Glutamatergic	Glutamatergic_neurons	20023NA	ID time	0.860468	0.0653299	1.53789	0.116762	4.60669	1
siggene_2453NA	NA	20023NA	ID time	-0.0014181	0.00105225	-0.697744	0.517722	-3.27926	0
segcortex	Cortex	20023NA	ID time	0.2385	0.0380052	3.04426	0.485106	4.21404	1
siggene_30770NA	NA	20023NA	ID time	0.0383833	0.00459199	19.1597	2.29217	7.92248	0
cosmic_oncogene	Cancer_oncogenes	20023NA	ID time	0.00996254	0.00981359	2.59578	2.55698	0.62409	0
brain_GABAergic	GABAergic_neuron	20023NA	ID time	0.152024	0.0312215	1.86752	0.383536	2.26189	1
siggene_50NA	NA	20023NA	ID time	0.0205926	0.0141724	2.55741	1.76008	0.884853	0
siggene_50NA	NA	20023NA	ID time	0.0205926	0.0141724	2.55741	1.76008	0.884853	0
siggene_30780NA	NA	20023NA	ID time	0.0179688	0.0132624	9.27856	6.84831	1.20885	0
ICA_cordblood_Erythroid	Erythrocyte	20023NA	ID time	0.297093	0.0471758	1.90612	0.302675	2.9937	0
siggene_30080NA	NA	20023NA	ID time	-5.59e-05	0.0026376	-0.0184531	0.870536	-1.16991	0
segliver	Liver	20023NA	ID time	0.0387091	0.0320584	0.376003	0.311401	-2.00384	0
cosmic_tsg	Cancer_TSG	20023NA	ID time	0.00711194	0.00647049	0.526753	0.479243	-0.987488	0
siggene_30010NA	NA	20023NA	ID time	0.0149578	0.00737542	7.02004	3.46145	1.73917	0
siggene_50NA	NA	20127NA	Neuroticism	0.00422407	0.00617404	0.52248	0.763675	-0.625292	0
siggene_30010NA	NA	20127NA	Neuroticism	0.00893344	0.0103278	4.28919	4.95864	0.663325	0
siggene_2453NA	NA	20127NA	Neuroticism	-0.0023927	0.00153935	-1.2019	0.773241	-2.84762	0
ICA_cordblood_Megakaryocytes	Megakaryocytes	20127NA	Neuroticism	-0.0035398	0.0145175	-0.274519	1.12587	-1.13203	0
siggene_30620NA	NA	20127NA	Neuroticism	-0.0002517	0.00241108	-0.266985	2.55773	-0.495355	0
cosmic_oncogene	Cancer_oncogenes	20127NA	Neuroticism	0.0111597	0.00867208	2.89353	2.24854	0.842117	0
siggene_21001NA	NA	20127NA	Neuroticism	0.00363422	0.00856216	3.50231	8.25139	0.303259	0
segblood	Whole_blood	20127NA	Neuroticism	0.0233286	0.0367847	0.269984	0.425713	-1.71481	0
siggene_30750NA	NA	20127NA	Neuroticism	0.00372811	0.00634681	1.69342	2.88292	0.240528	0
cosmic_all	Cancer_genes	20127NA	Neuroticism	0.0742642	0.0263031	2.05192	0.726757	1.44742	0
siggene_3063NA	NA	20127NA	Neuroticism	0.0290373	0.0177806	18.061	11.0594	1.54267	0
brain_GABAergic	GABAergic_neuron	20127NA	Neuroticism	0.131207	0.0334775	1.61244	0.411413	1.48863	1
siggene_30780NA	NA	20127NA	Neuroticism	0.00082385	0.00414179	0.427884	2.15114	-0.265959	0
siggene_30680NA	NA	20127NA	Neuroticism	0.012952	0.0107212	15.7202	13.0126	1.13123	0
brain_Glutamatergic	Glutamatergic_neurons	20127NA	Neuroticism	0.698751	0.0678514	1.25059	0.121437	2.06353	1
siggene_30080NA	NA	20127NA	Neuroticism	-0.0019742	0.00265334	-0.650622	0.87444	-1.88763	0
segcortex	Cortex	20127NA	Neuroticism	0.203314	0.0463842	2.60532	0.594381	2.70083	1
siggene_30770NA	NA	20127NA	Neuroticism	0.0106168	0.0114188	5.28973	5.68934	0.753995	0
segliver	Liver	20127NA	Neuroticism	0.0116991	0.0368773	0.11355	0.357925	-2.47664	0
cosmic_tsg	Cancer_TSG	20127NA	Neuroticism	0.0203503	0.0145605	1.51792	1.08606	0.476882	0
siggene_50NA	NA	20127NA	Neuroticism	0.00422407	0.00617404	0.52248	0.763675	-0.625292	0
liver_Epithelial	Hepatocyte	20127NA	Neuroticism	0.00105381	0.0115526	0.118806	1.30244	-0.676571	0
ICA_cordblood_Erythroid	Erythrocyte	20127NA	Neuroticism	0.26574	0.0601853	1.70379	0.385877	1.82387	0
siggene_30620NA	NA	20414NA	Alcohol frequency	-0.0015892	0.00130483	-1.81727	1.49214	-1.88808	0
siggene_3063NA	NA	20414NA	Alcohol frequency	-0.0004883	0.00157074	-0.3728	1.19912	-1.14484	0
siggene_50NA	NA	20414NA	Alcohol frequency	0.0136285	0.00851926	1.70601	1.06644	0.662025	0
siggene_30750NA	NA	20414NA	Alcohol frequency	0.022917	0.0180623	11.0512	8.71011	1.15397	0
siggene_30010NA	NA	20414NA	Alcohol frequency	0.00365774	0.00410407	1.88099	2.11052	0.417429	0
siggene_30080NA	NA	20414NA	Alcohol frequency	0.00278846	0.00326086	0.991741	1.15975	-0.0071213	0
siggene_2453NA	NA	20414NA	Alcohol frequency	0.0067416	0.00814263	3.75168	4.53134	0.607254	0
siggene_30780NA	NA	20414NA	Alcohol frequency	0.00065845	0.00214642	0.337333	1.09964	-0.602623	0
siggene_30770NA	NA	20414NA	Alcohol frequency	0.00373745	0.00158252	2.05876	0.871727	1.21456	0
cosmic_tsg	Cancer_TSG	20414NA	Alcohol frequency	0.0138429	0.0154416	1.09632	1.22294	0.0787577	0
siggene_21001NA	NA	20414NA	Alcohol frequency	0.00397546	0.0128807	4.22514	13.6896	0.23559	0
siggene_50NA	NA	20414NA	Alcohol frequency	0.0136285	0.00851926	1.70601	1.06644	0.662025	0
segblood	Whole_blood	20414NA	Alcohol frequency	0.0909874	0.0321817	1.04895	0.371008	0.131946	0
siggene_30680NA	NA	20414NA	Alcohol frequency	-0.0013036	0.00052958	-1.79327	0.72853	-3.83412	0
cosmic_all	Cancer_genes	20414NA	Alcohol frequency	0.0433924	0.0223205	1.21248	0.623686	0.340692	0
brain_Glutamatergic	Glutamatergic_neurons	20414NA	Alcohol frequency	0.655283	0.0557094	1.18303	0.100577	1.81985	1
segliver	Liver	20414NA	Alcohol frequency	0.0557971	0.0349902	0.535834	0.336019	-1.38137	0
ICA_cordblood_Megakaryocytes	Megakaryocytes	20414NA	Alcohol frequency	0.0572663	0.0164882	4.59713	1.32361	2.71766	0
liver_Epithelial	Hepatocyte	20414NA	Alcohol frequency	-0.0021576	0.0109447	-0.239058	1.21266	-1.02177	0
cosmic_oncogene	Cancer_oncogenes	20414NA	Alcohol frequency	0.00028506	0.00327071	0.0640601	0.734997	-1.27339	0
brain_GABAergic	GABAergic_neuron	20414NA	Alcohol frequency	0.0691996	0.028272	0.853307	0.348625	-0.420776	1
segcortex	Cortex	20414NA	Alcohol frequency	0.169268	0.0476163	2.24915	0.632701	1.97432	1
ICA_cordblood_Erythroid	Erythrocyte	20414NA	Alcohol frequency	0.254629	0.0514833	1.65573	0.334772	1.95875	0
siggene_30620NA	NA	21001NA	BMI	-0.0004783	0.0004585	-0.522664	0.500999	-3.03926	0
siggene_30010NA	NA	21001NA	BMI	0.00234836	0.00255447	1.09973	1.19625	0.0833718	0
siggene_50NA	NA	21001NA	BMI	0.0117825	0.00604749	1.46211	0.750445	0.615784	0
siggene_30680NA	NA	21001NA	BMI	-0.0001553	0.00108753	-0.187034	1.30959	-0.90642	0
siggene_2453NA	NA	21001NA	BMI	0.00177546	0.00096472	0.872502	0.474086	-0.268935	0
cosmic_all	Cancer_genes	21001NA	BMI	0.05828	0.0103651	1.5958	0.283813	2.09928	0
siggene_3063NA	NA	21001NA	BMI	0.0145147	0.00430273	8.75195	2.59442	2.98793	0
ICA_cordblood_Megakaryocytes	Megakaryocytes	21001NA	BMI	0.003098	0.00662292	0.238797	0.510502	-1.49109	0
siggene_30780NA	NA	21001NA	BMI	0.00044557	0.0011103	0.229043	0.570743	-1.3508	0
cosmic_tsg	Cancer_TSG	21001NA	BMI	0.0157711	0.00468489	1.16729	0.34675	0.482443	0
brain_Glutamatergic	Glutamatergic_neurons	21001NA	BMI	0.777749	0.0387887	1.39047	0.0693471	5.63069	1
siggene_50NA	NA	21001NA	BMI	0.0117825	0.00604749	1.46211	0.750445	0.615784	0
segcortex	Cortex	21001NA	BMI	0.226287	0.0272569	2.88273	0.347233	5.42209	1
siggene_30770NA	NA	21001NA	BMI	-0.0002904	0.00083914	-0.144703	0.418086	-2.73796	0
cosmic_oncogene	Cancer_oncogenes	21001NA	BMI	0.0157362	0.00662043	4.08527	1.71873	1.79509	0
siggene_21001NA	NA	21001NA	BMI	0.0500627	0.0092411	47.9202	8.84561	5.30435	0
segblood	Whole_blood	21001NA	BMI	0.0326466	0.0185391	0.377222	0.214214	-2.90727	0
siggene_30750NA	NA	21001NA	BMI	0.0046452	0.00394611	2.09803	1.78228	0.616081	0
ICA_cordblood_Erythroid	Erythrocyte	21001NA	BMI	0.202096	0.0309651	1.29548	0.198493	1.48861	0
siggene_30080NA	NA	21001NA	BMI	0.00519877	0.00345195	1.7144	1.13835	0.627573	0
segliver	Liver	21001NA	BMI	0.0688599	0.0176153	0.667978	0.170878	-1.94303	0
liver_Epithelial	Hepatocyte	21001NA	BMI	0.00175432	0.00684132	0.196796	0.767444	-1.0466	0
brain_GABAergic	GABAergic_neuron	21001NA	BMI	0.121586	0.0216116	1.49111	0.26504	1.85296	1
cosmic_all	Cancer_genes	2453NA	Cancer	0.523399	0.124813	14.2148	3.38976	3.89844	0
siggene_30780NA	NA	2453NA	Cancer	0.00200887	0.00670254	1.01267	3.37873	0.0037495	0
cosmic_tsg	Cancer_TSG	2453NA	Cancer	0.482008	0.0982303	35.6162	7.25837	4.76915	0
siggene_3063NA	NA	2453NA	Cancer	-0.0037092	0.00451092	-2.33945	2.84509	-1.17376	0
ICA_cordblood_Megakaryocytes	Megakaryocytes	2453NA	Cancer	0.011047	0.0358448	0.844182	2.73918	-0.0568849	0
siggene_30620NA	NA	2453NA	Cancer	-0.0010175	0.00206858	-1.09942	2.2351	-0.939296	0
siggene_30010NA	NA	2453NA	Cancer	0.00392481	0.0146238	1.81747	6.77185	0.120716	0
siggene_21001NA	NA	2453NA	Cancer	0.00352488	0.00366136	3.65338	3.79483	0.699209	0
segblood	Whole_blood	2453NA	Cancer	0.137022	0.118717	1.57761	1.36685	0.422588	0
siggene_30750NA	NA	2453NA	Cancer	-0.0002197	0.00644551	-0.0974166	2.85789	-0.383996	0
ICA_cordblood_Erythroid	Erythrocyte	2453NA	Cancer	0.284298	0.100789	1.82365	0.64652	1.27397	0
siggene_30080NA	NA	2453NA	Cancer	0.0439234	0.0510859	14.2718	16.5991	0.79955	0
segliver	Liver	2453NA	Cancer	0.0258116	0.0827595	0.250212	0.802252	-0.934603	0
liver_Epithelial	Hepatocyte	2453NA	Cancer	0.0193307	0.024535	2.13955	2.71556	0.419635	0
siggene_30680NA	NA	2453NA	Cancer	0.00171834	0.00514214	2.04695	6.12551	0.170917	0
brain_Glutamatergic	Glutamatergic_neurons	2453NA	Cancer	0.532692	0.150159	0.951264	0.26815	-0.181751	0
siggene_2453NA	NA	2453NA	Cancer	0.329035	0.0355949	159.161	17.218	9.1858	0
segcortex	Cortex	2453NA	Cancer	0.0968231	0.0825143	1.22574	1.04459	0.216101	0
siggene_30770NA	NA	2453NA	Cancer	-0.0035818	0.00451593	-1.75135	2.20807	-1.24604	0
cosmic_oncogene	Cancer_oncogenes	2453NA	Cancer	0.00934444	0.0196334	2.39082	5.02329	0.276874	0
brain_GABAergic	GABAergic_neuron	2453NA	Cancer	0.106157	0.0844959	1.28559	1.02327	0.2791	0
siggene_50NA	NA	2453NA	Cancer	0.00179588	0.0235143	0.241553	3.16277	-0.239804	0
siggene_50NA	NA	2453NA	Cancer	0.00179588	0.0235143	0.241553	3.16277	-0.239804	0
liver_Epithelial	Hepatocyte	30010NA	RBC count	0.0270125	0.0289572	3.01797	3.23524	0.623747	0
siggene_30680NA	NA	30010NA	RBC count	0.0173402	0.0114726	20.8733	13.8102	1.43904	0
siggene_2453NA	NA	30010NA	RBC count	-5.61e-05	0.00093132	-0.0276568	0.458997	-2.23892	0
ICA_cordblood_Megakaryocytes	Megakaryocytes	30010NA	RBC count	-0.0067312	0.0103174	-0.519525	0.796314	-1.9082	0
siggene_30620NA	NA	30010NA	RBC count	0.0135872	0.0131184	14.8064	14.2955	0.965786	0
brain_Glutamatergic	Glutamatergic_neurons	30010NA	RBC count	0.580541	0.0520694	1.03794	0.0930935	0.407495	0
brain_GABAergic	GABAergic_neuron	30010NA	RBC count	0.114222	0.0340995	1.40082	0.418195	0.958444	0
siggene_50NA	NA	30010NA	RBC count	0.0512958	0.0183971	6.34745	2.2765	2.34898	0
siggene_50NA	NA	30010NA	RBC count	0.0512958	0.0183971	6.34745	2.2765	2.34898	0
siggene_30750NA	NA	30010NA	RBC count	0.0346172	0.013204	15.5481	5.93051	2.4531	0
cosmic_all	Cancer_genes	30010NA	RBC count	0.0850666	0.0137401	2.33043	0.376415	3.53446	0
siggene_3063NA	NA	30010NA	RBC count	0.007714	0.00951044	4.64981	5.73266	0.636669	0
segliver	Liver	30010NA	RBC count	0.104919	0.0414068	1.0169	0.401323	0.0420995	0
siggene_30780NA	NA	30010NA	RBC count	0.037465	0.0149654	19.1805	7.66166	2.37292	0
cosmic_tsg	Cancer_TSG	30010NA	RBC count	0.012536	0.00770768	0.930451	0.572082	-0.121572	0
siggene_30010NA	NA	30010NA	RBC count	0.248788	0.0159354	116.146	7.4394	15.4779	0
siggene_21001NA	NA	30010NA	RBC count	0.00251126	0.00261791	2.422	2.52485	0.5632	0
segcortex	Cortex	30010NA	RBC count	0.0467879	0.0278741	0.595875	0.354996	-1.1384	0
siggene_30770NA	NA	30010NA	RBC count	0.00203855	0.0043155	1.01276	2.14395	0.00594946	0
cosmic_oncogene	Cancer_oncogenes	30010NA	RBC count	0.00244514	0.00684941	0.634992	1.77876	-0.205204	0
siggene_30080NA	NA	30010NA	RBC count	0.0187504	0.00781914	6.18595	2.57962	2.01035	0
segblood	Whole_blood	30010NA	RBC count	0.163877	0.0319933	1.89211	0.369392	2.41507	0
ICA_cordblood_Erythroid	Erythrocyte	30010NA	RBC count	0.345857	0.0458856	2.21843	0.294324	4.13975	1
siggene_50NA	NA	30080NA	Platelet count	0.0385834	0.0103856	4.77437	1.28513	2.93696	0
siggene_30010NA	NA	30080NA	Platelet count	0.0242188	0.00672139	11.3063	3.13781	3.28455	0
siggene_3063NA	NA	30080NA	Platelet count	0.0108029	0.00759888	6.51166	4.58038	1.20332	0
siggene_2453NA	NA	30080NA	Platelet count	-0.0004964	0.00087679	-0.244646	0.432121	-2.88032	0
siggene_30780NA	NA	30080NA	Platelet count	0.0154054	0.00276772	7.88684	1.41694	4.86037	0
siggene_30680NA	NA	30080NA	Platelet count	0.015104	0.0128371	18.1814	15.4526	1.11188	0
brain_Glutamatergic	Glutamatergic_neurons	30080NA	Platelet count	0.608662	0.0491348	1.08821	0.0878472	1.00418	0
siggene_21001NA	NA	30080NA	Platelet count	0.00124312	0.0015603	1.19891	1.50482	0.132185	0
ICA_cordblood_Megakaryocytes	Megakaryocytes	30080NA	Platelet count	0.0701612	0.0202069	5.41512	1.55959	2.83095	1
siggene_30620NA	NA	30080NA	Platelet count	0.0120695	0.00182631	13.1524	1.99018	6.10619	0
siggene_30770NA	NA	30080NA	Platelet count	0.0541158	0.00248228	26.8846	1.23319	20.99	0
siggene_30080NA	NA	30080NA	Platelet count	0.209422	0.0151882	69.0901	5.0107	13.5889	0
siggene_50NA	NA	30080NA	Platelet count	0.0385834	0.0103856	4.77437	1.28513	2.93696	0
siggene_30750NA	NA	30080NA	Platelet count	0.00139518	0.00360061	0.62663	1.61717	-0.230879	0
segblood	Whole_blood	30080NA	Platelet count	0.103666	0.0277433	1.19687	0.32031	0.614639	1
cosmic_tsg	Cancer_TSG	30080NA	Platelet count	0.0532056	0.0058536	3.94902	0.434465	6.7877	0
brain_GABAergic	GABAergic_neuron	30080NA	Platelet count	0.148376	0.0323024	1.8197	0.39616	2.06912	0
liver_Epithelial	Hepatocyte	30080NA	Platelet count	0.00973784	0.00920098	1.08796	1.02798	0.0855622	0
segliver	Liver	30080NA	Platelet count	0.162422	0.0452825	1.57426	0.438895	1.30841	0
segcortex	Cortex	30080NA	Platelet count	0.063928	0.0248862	0.814173	0.316946	-0.586304	0
cosmic_all	Cancer_genes	30080NA	Platelet count	0.168951	0.013143	4.62844	0.360056	10.0774	0
cosmic_oncogene	Cancer_oncogenes	30080NA	Platelet count	0.0165399	0.0103096	4.29533	2.67734	1.23082	0
ICA_cordblood_Erythroid	Erythrocyte	30080NA	Platelet count	0.233892	0.0426995	1.50024	0.273885	1.82646	0
siggene_30620NA	NA	30620NA	ALT	0.215301	0.00203021	235.845	2.22393	105.599	0
siggene_3063NA	NA	30620NA	ALT	0.00707219	0.00560329	4.27231	3.38495	0.966725	0
siggene_30080NA	NA	30620NA	ALT	3.06e-05	0.00229912	0.0101234	0.76123	-1.30036	0
siggene_30750NA	NA	30620NA	ALT	-0.0012626	0.00107992	-0.568164	0.485953	-3.22699	0
siggene_30770NA	NA	30620NA	ALT	-0.0003197	0.00201844	-0.159426	1.00666	-1.15176	0
siggene_30010NA	NA	30620NA	ALT	0.00658479	0.0036087	3.11346	1.70629	1.23863	0
siggene_2453NA	NA	30620NA	ALT	0.00093735	0.00114987	0.464555	0.56988	-0.939574	0
siggene_30780NA	NA	30620NA	ALT	0.0152392	0.00259064	7.78663	1.32371	5.12696	0
siggene_50NA	NA	30620NA	ALT	0.0187474	0.00526282	2.3243	0.652484	2.02963	0
siggene_30680NA	NA	30620NA	ALT	0.00243688	0.0027765	2.9465	3.35715	0.579808	0
siggene_21001NA	NA	30620NA	ALT	0.00572011	0.00340629	5.54486	3.30193	1.37643	0
brain_Glutamatergic	Glutamatergic_neurons	30620NA	ALT	0.489181	0.0469845	0.874007	0.083946	-1.50088	0
segliver	Liver	30620NA	ALT	0.342146	0.0385715	3.32415	0.374744	6.20196	1
ICA_cordblood_Megakaryocytes	Megakaryocytes	30620NA	ALT	0.0164695	0.0184506	1.26957	1.42229	0.189534	0
cosmic_all	Cancer_genes	30620NA	ALT	0.0567093	0.0226856	1.55558	0.622283	0.892811	0
cosmic_oncogene	Cancer_oncogenes	30620NA	ALT	0.0107811	0.0128196	2.81704	3.34968	0.542452	0
siggene_50NA	NA	30620NA	ALT	0.0187474	0.00526282	2.3243	0.652484	2.02963	0
segblood	Whole_blood	30620NA	ALT	0.0843402	0.0323521	0.977065	0.374793	-0.0611926	0
cosmic_tsg	Cancer_TSG	30620NA	ALT	0.00909055	0.00862937	0.674618	0.640394	-0.508097	0
ICA_cordblood_Erythroid	Erythrocyte	30620NA	ALT	0.0954519	0.0434746	0.612414	0.27893	-1.38955	0
brain_GABAergic	GABAergic_neuron	30620NA	ALT	0.0517677	0.0285321	0.634573	0.349749	-1.04483	0
liver_Epithelial	Hepatocyte	30620NA	ALT	0.0513146	0.0143504	5.76622	1.61256	2.95569	0
segcortex	Cortex	30620NA	ALT	-0.0035648	0.0369137	-0.0454651	0.470795	-2.22064	0
cosmic_all	Cancer_genes	3063NA	FEV1	0.0941729	0.0157105	2.58848	0.431824	3.67853	0
siggene_30780NA	NA	3063NA	FEV1	0.00113457	0.00239261	0.583247	1.22996	-0.338833	0
cosmic_tsg	Cancer_TSG	3063NA	FEV1	0.0331748	0.00806291	2.46644	0.599451	2.44631	0
siggene_3063NA	NA	3063NA	FEV1	0.0944378	0.0073636	58.6143	4.57033	12.6062	0
ICA_cordblood_Megakaryocytes	Megakaryocytes	3063NA	FEV1	0.0215685	0.0112251	1.6686	0.8684	0.769917	0
siggene_30620NA	NA	3063NA	FEV1	-0.0010591	0.00071014	-1.16733	0.782732	-2.76894	0
siggene_30010NA	NA	3063NA	FEV1	0.017074	0.0048121	8.07043	2.27455	3.10849	0
siggene_21001NA	NA	3063NA	FEV1	0.00378622	0.00214966	3.62916	2.06049	1.27599	0
segblood	Whole_blood	3063NA	FEV1	0.0480616	0.0169188	0.554567	0.195221	-2.28169	0
siggene_30750NA	NA	3063NA	FEV1	0.0146861	0.00151436	6.76438	0.697512	8.2642	0
ICA_cordblood_Erythroid	Erythrocyte	3063NA	FEV1	0.285538	0.0400959	1.83353	0.257468	3.2374	0
siggene_30080NA	NA	3063NA	FEV1	0.00254797	0.0022131	0.843258	0.732434	-0.214002	0
segliver	Liver	3063NA	FEV1	0.0659567	0.0219244	0.640342	0.212853	-1.6897	0
liver_Epithelial	Hepatocyte	3063NA	FEV1	0.0106823	0.00668489	1.19111	0.745392	0.256394	0
siggene_30680NA	NA	3063NA	FEV1	0.00985803	0.0012057	11.9245	1.45844	7.49054	0
brain_Glutamatergic	Glutamatergic_neurons	3063NA	FEV1	0.654857	0.0381894	1.17066	0.0682696	2.4998	0
siggene_2453NA	NA	3063NA	FEV1	0.00300965	0.00306777	1.47889	1.50745	0.317682	0
segcortex	Cortex	3063NA	FEV1	0.129325	0.0207961	1.64923	0.265205	2.44801	0
siggene_30770NA	NA	3063NA	FEV1	0.0158776	0.00275636	8.14556	1.41408	5.05316	0
cosmic_oncogene	Cancer_oncogenes	3063NA	FEV1	0.0143951	0.00834196	3.74066	2.16772	1.26431	0
brain_GABAergic	GABAergic_neuron	3063NA	FEV1	0.135803	0.0224651	1.67309	0.27677	2.43196	0
siggene_50NA	NA	3063NA	FEV1	0.0793757	0.0181989	9.90035	2.26991	3.92102	0
siggene_50NA	NA	3063NA	FEV1	0.0793757	0.0181989	9.90035	2.26991	3.92102	0
brain_GABAergic	GABAergic_neuron	30680NA	Calcium	0.157639	0.0466641	1.93714	0.57343	1.63428	0
siggene_50NA	NA	30680NA	Calcium	0.00197741	0.00724354	0.245089	0.897796	-0.840849	0
siggene_50NA	NA	30680NA	Calcium	0.00197741	0.00724354	0.245089	0.897796	-0.840849	0
siggene_30750NA	NA	30680NA	Calcium	0.00553826	0.00756113	2.4905	3.40015	0.438361	0
cosmic_all	Cancer_genes	30680NA	Calcium	0.0482356	0.0173693	1.3212	0.475756	0.675141	0
siggene_3063NA	NA	30680NA	Calcium	0.0224065	0.00985016	13.5495	5.95652	2.10685	0
segliver	Liver	30680NA	Calcium	0.154329	0.0492638	1.50505	0.480433	1.05124	0
siggene_30780NA	NA	30680NA	Calcium	0.0432555	0.00623879	21.8833	3.15626	6.61648	0
cosmic_tsg	Cancer_TSG	30680NA	Calcium	0.0186984	0.00631744	1.3885	0.469116	0.828148	0
siggene_30010NA	NA	30680NA	Calcium	0.0545143	0.00354892	25.7451	1.67602	14.7642	0
siggene_2453NA	NA	30680NA	Calcium	-0.0011562	0.00151282	-0.575682	0.753254	-2.09183	0
ICA_cordblood_Megakaryocytes	Megakaryocytes	30680NA	Calcium	0.0137646	0.0236456	1.07017	1.8384	0.0381695	0
siggene_30620NA	NA	30680NA	Calcium	-0.002034	0.00183764	-2.21924	2.00496	-1.60564	0
cosmic_oncogene	Cancer_oncogenes	30680NA	Calcium	0.00499362	0.0115392	1.29851	3.00058	0.0994841	0
siggene_21001NA	NA	30680NA	Calcium	0.00739891	0.00853051	7.08068	8.16361	0.744852	0
segblood	Whole_blood	30680NA	Calcium	0.124291	0.041051	1.44018	0.475666	0.925406	0
liver_Epithelial	Hepatocyte	30680NA	Calcium	0.0430322	0.0156988	4.84232	1.76656	2.17503	0
ICA_cordblood_Erythroid	Erythrocyte	30680NA	Calcium	0.137131	0.0603779	0.881057	0.387923	-0.306615	0
siggene_30080NA	NA	30680NA	Calcium	0.00400986	0.0085926	1.31565	2.81926	0.111961	0
segcortex	Cortex	30680NA	Calcium	0.0887242	0.0491439	1.13259	0.627334	0.211351	0
siggene_30680NA	NA	30680NA	Calcium	0.26954	0.0114441	322.223	13.681	23.4796	0
brain_Glutamatergic	Glutamatergic_neurons	30680NA	Calcium	0.462205	0.0761481	0.826264	0.136127	-1.27628	0
siggene_30770NA	NA	30680NA	Calcium	0.0120055	0.00860218	5.9288	4.2481	1.16024	0
siggene_3063NA	NA	30750NA	HbA1c	0.0129517	0.00270093	7.74663	1.61547	4.17627	0
siggene_30010NA	NA	30750NA	HbA1c	0.0512275	0.00459704	23.8913	2.14395	10.6772	0
siggene_50NA	NA	30750NA	HbA1c	0.0395748	0.0174057	4.88769	2.14969	1.80849	0
siggene_30620NA	NA	30750NA	HbA1c	0.00973658	0.0127412	10.6206	13.8981	0.692226	0
siggene_30680NA	NA	30750NA	HbA1c	0.00053618	0.0016029	0.63564	1.90023	-0.191745	0
siggene_21001NA	NA	30750NA	HbA1c	0.00151964	0.00109244	1.46581	1.05373	0.442053	0
siggene_50NA	NA	30750NA	HbA1c	0.0395748	0.0174057	4.88769	2.14969	1.80849	0
siggene_30750NA	NA	30750NA	HbA1c	0.240702	0.00837628	108.923	3.79045	28.4723	0
siggene_30770NA	NA	30750NA	HbA1c	0.0216819	0.00406558	10.792	2.02362	4.83888	0
siggene_30080NA	NA	30750NA	HbA1c	0.00692003	0.00517772	2.27484	1.70208	0.748987	0
siggene_2453NA	NA	30750NA	HbA1c	0.00158685	0.00219581	0.782468	1.08274	-0.200908	0
siggene_30780NA	NA	30750NA	HbA1c	0.130469	0.00911379	67.4414	4.71106	14.1033	0
segblood	Whole_blood	30750NA	HbA1c	0.133358	0.0225739	1.54344	0.261263	2.08006	0
cosmic_tsg	Cancer_TSG	30750NA	HbA1c	0.025272	0.00765526	1.87302	0.567366	1.53873	0
brain_GABAergic	GABAergic_neuron	30750NA	HbA1c	0.10369	0.0275585	1.27359	0.338492	0.808272	0
brain_Glutamatergic	Glutamatergic_neurons	30750NA	HbA1c	0.576947	0.0499049	1.03156	0.0892278	0.35368	0
segliver	Liver	30750NA	HbA1c	0.130639	0.0330947	1.2666	0.320867	0.830886	0
liver_Epithelial	Hepatocyte	30750NA	HbA1c	0.0161203	0.0245762	1.80488	2.75161	0.292511	0
cosmic_all	Cancer_genes	30750NA	HbA1c	0.0618563	0.0148209	1.6948	0.406078	1.711	0
cosmic_oncogene	Cancer_oncogenes	30750NA	HbA1c	0.0168607	0.0107244	4.3592	2.77271	1.21152	0
ICA_cordblood_Megakaryocytes	Megakaryocytes	30750NA	HbA1c	0.043081	0.0128073	3.31131	0.984402	2.34794	0
segcortex	Cortex	30750NA	HbA1c	0.0704736	0.0227512	0.898116	0.289942	-0.351394	0
ICA_cordblood_Erythroid	Erythrocyte	30750NA	HbA1c	0.372687	0.0373484	2.39238	0.239749	5.80764	1
siggene_30620NA	NA	30770NA	IGF-1	-0.0017352	0.00082908	-1.90226	0.90888	-3.19323	0
siggene_30750NA	NA	30770NA	IGF-1	0.00636961	0.00380251	2.85996	1.70733	1.0894	0
siggene_30770NA	NA	30770NA	IGF-1	0.133036	0.00624669	66.3591	3.11588	20.9761	0
siggene_3063NA	NA	30770NA	IGF-1	0.0271006	0.00484934	16.3706	2.92934	5.24715	0
siggene_2453NA	NA	30770NA	IGF-1	-0.0009846	0.00063077	-0.487098	0.312056	-4.76548	0
siggene_30010NA	NA	30770NA	IGF-1	0.0162952	0.00752718	7.66644	3.54134	1.88246	0
siggene_50NA	NA	30770NA	IGF-1	0.0592773	0.0108788	7.33493	1.34614	4.706	0
siggene_30680NA	NA	30770NA	IGF-1	0.00249481	0.00387505	3.01177	4.67801	0.430048	0
siggene_21001NA	NA	30770NA	IGF-1	0.00490646	0.00243396	4.76194	2.36227	1.59251	0
cosmic_oncogene	Cancer_oncogenes	30770NA	IGF-1	0.00082992	0.0050446	0.216303	1.31479	-0.596063	0
siggene_50NA	NA	30770NA	IGF-1	0.0592773	0.0108788	7.33493	1.34614	4.706	0
ICA_cordblood_Megakaryocytes	Megakaryocytes	30770NA	IGF-1	0.0213186	0.0136782	1.64348	1.05448	0.61024	0
cosmic_all	Cancer_genes	30770NA	IGF-1	0.0726263	0.0142642	1.99173	0.391187	2.53518	0
ICA_cordblood_Erythroid	Erythrocyte	30770NA	IGF-1	0.234205	0.034118	1.50179	0.218774	2.29363	0
siggene_30080NA	NA	30770NA	IGF-1	0.0285612	0.00531234	9.46149	1.75982	4.80815	0
segblood	Whole_blood	30770NA	IGF-1	0.0690833	0.0249622	0.799633	0.288936	-0.693464	0
siggene_30780NA	NA	30770NA	IGF-1	0.0109122	0.00712618	5.5665	3.63517	1.2562	0
cosmic_tsg	Cancer_TSG	30770NA	IGF-1	0.0160009	0.00758538	1.1886	0.563466	0.334712	0
brain_Glutamatergic	Glutamatergic_neurons	30770NA	IGF-1	0.658225	0.048001	1.17679	0.0858174	2.06009	0
segliver	Liver	30770NA	IGF-1	0.0580809	0.0261428	0.563823	0.253782	-1.7187	1
segcortex	Cortex	30770NA	IGF-1	0.0933107	0.0271167	1.18894	0.345512	0.546829	0
liver_Epithelial	Hepatocyte	30770NA	IGF-1	-0.0092597	0.00492471	-1.03882	0.55249	-3.69024	0
brain_GABAergic	GABAergic_neuron	30770NA	IGF-1	0.123422	0.0259253	1.51181	0.317562	1.61168	0
siggene_30620NA	NA	30780NA	LDL	0.400351	0.00274181	438.945	3.00612	145.684	0
siggene_21001NA	NA	30780NA	LDL	0.00031243	0.00604409	0.303039	5.86238	-0.118887	0
ICA_cordblood_Megakaryocytes	Megakaryocytes	30780NA	LDL	0.00689257	0.0174773	0.53126	1.3471	-0.347962	0
siggene_30750NA	NA	30780NA	LDL	0.0457912	0.0100847	20.5554	4.52693	4.31978	0
cosmic_all	Cancer_genes	30780NA	LDL	0.0413847	0.0297454	1.13357	0.814755	0.163933	0
siggene_3063NA	NA	30780NA	LDL	-0.000522	0.00330259	-0.314979	1.99288	-0.659837	0
segblood	Whole_blood	30780NA	LDL	0.0739451	0.0443207	0.856392	0.513298	-0.279776	0
liver_Epithelial	Hepatocyte	30780NA	LDL	0.420142	0.0161062	47.2437	1.8111	25.5335	0
siggene_30680NA	NA	30780NA	LDL	0.0128059	0.00555483	15.4315	6.69372	2.15597	0
brain_Glutamatergic	Glutamatergic_neurons	30780NA	LDL	0.246906	0.0643656	0.44154	0.115104	-4.85178	0
siggene_2453NA	NA	30780NA	LDL	0.0002067	0.00226465	0.102379	1.1217	-0.800235	0
segcortex	Cortex	30780NA	LDL	0.0556332	0.038334	0.708115	0.487926	-0.598217	0
siggene_30770NA	NA	30780NA	LDL	0.018318	0.00715969	9.12445	3.56634	2.27809	0
cosmic_oncogene	Cancer_oncogenes	30780NA	LDL	0.00837523	0.015978	2.16858	4.13714	0.28246	0
brain_GABAergic	GABAergic_neuron	30780NA	LDL	0.0967812	0.0560473	1.18643	0.687077	0.271336	0
siggene_50NA	NA	30780NA	LDL	0.401804	0.00884729	49.8083	1.09673	44.5036	0
siggene_50NA	NA	30780NA	LDL	0.401804	0.00884729	49.8083	1.09673	44.5036	0
siggene_30780NA	NA	30780NA	LDL	0.52975	0.0123863	270.346	6.32106	42.611	0
ICA_cordblood_Erythroid	Erythrocyte	30780NA	LDL	0.0800036	0.0513986	0.513228	0.329725	-1.4763	0
siggene_30080NA	NA	30780NA	LDL	0.00979429	0.00998394	3.24492	3.30775	0.678684	0
segliver	Liver	30780NA	LDL	0.538542	0.0532736	5.22586	0.516952	8.17457	1
cosmic_tsg	Cancer_TSG	30780NA	LDL	0.0185983	0.0185978	1.37917	1.37913	0.274934	0
siggene_30010NA	NA	30780NA	LDL	0.0214511	0.00713475	10.148	3.37526	2.7103	0
siggene_50NA	NA	4080NA	SBP	0.014876	0.0123173	1.85123	1.53281	0.555337	0
siggene_30010NA	NA	4080NA	SBP	0.0360817	0.00760645	16.8933	3.56132	4.46277	0
siggene_2453NA	NA	4080NA	SBP	-8.08e-05	0.00157579	-0.0394409	0.769397	-1.35098	0
ICA_cordblood_Megakaryocytes	Megakaryocytes	4080NA	SBP	-0.0021097	0.0124701	-0.162533	0.960692	-1.2101	0
siggene_30620NA	NA	4080NA	SBP	-0.0021062	0.00209737	-2.27429	2.26479	-1.44574	0
cosmic_oncogene	Cancer_oncogenes	4080NA	SBP	0.00768063	0.00825491	1.99202	2.14097	0.463353	0
siggene_21001NA	NA	4080NA	SBP	-0.0002514	0.00063487	-0.241889	0.610869	-2.03299	0
segblood	Whole_blood	4080NA	SBP	0.042993	0.035627	0.497633	0.412374	-1.21823	0
siggene_30750NA	NA	4080NA	SBP	0.00294753	0.00711768	1.33166	3.21567	0.103137	0
cosmic_all	Cancer_genes	4080NA	SBP	0.0426399	0.0187154	1.16842	0.512839	0.328401	0
siggene_3063NA	NA	4080NA	SBP	0.00485939	0.00507983	2.96813	3.10278	0.634312	0
brain_GABAergic	GABAergic_neuron	4080NA	SBP	0.165552	0.0480733	2.02909	0.589212	1.74656	0
siggene_30780NA	NA	4080NA	SBP	0.00870751	0.00668808	4.43049	3.40298	1.00808	0
siggene_30680NA	NA	4080NA	SBP	0.00333722	0.00544185	4.04223	6.59148	0.46154	0
brain_Glutamatergic	Glutamatergic_neurons	4080NA	SBP	0.677156	0.0788023	1.20999	0.140809	1.4913	0
siggene_30080NA	NA	4080NA	SBP	0.00766324	0.0158594	2.5174	5.20986	0.291255	0
segcortex	Cortex	4080NA	SBP	0.119062	0.0431592	1.52166	0.551592	0.945739	0
siggene_30770NA	NA	4080NA	SBP	0.00796045	0.00556051	3.9507	2.75963	1.06924	0
segliver	Liver	4080NA	SBP	0.108963	0.0644884	1.05749	0.625864	0.091855	0
cosmic_tsg	Cancer_TSG	4080NA	SBP	0.00720853	0.00771253	0.532832	0.570086	-0.819469	0
siggene_50NA	NA	4080NA	SBP	0.014876	0.0123173	1.85123	1.53281	0.555337	0
liver_Epithelial	Hepatocyte	4080NA	SBP	-0.0029188	0.0145177	-0.326296	1.62294	-0.81722	0
ICA_cordblood_Erythroid	Erythrocyte	4080NA	SBP	0.209455	0.0528693	1.34355	0.33913	1.01303	0
siggene_30620NA	NA	50NA	Height	0.00496273	0.00585207	5.42772	6.40039	0.691789	0
siggene_3063NA	NA	50NA	Height	0.0159153	0.00326506	9.61092	1.9717	4.36726	0
siggene_50NA	NA	50NA	Height	0.354542	0.00878381	44.0144	1.09046	39.446	0
siggene_30750NA	NA	50NA	Height	0.00083325	0.000642	0.376359	0.289976	-2.15066	0
siggene_30010NA	NA	50NA	Height	0.0102971	0.00116929	4.82738	0.548176	6.98203	0
siggene_30080NA	NA	50NA	Height	0.0107992	0.0019398	3.56355	0.640098	4.00493	0
siggene_2453NA	NA	50NA	Height	0.00143496	0.00124884	0.706314	0.614707	-0.477765	0
siggene_30780NA	NA	50NA	Height	0.00319202	0.00543349	1.64147	2.79412	0.229578	0
siggene_30770NA	NA	50NA	Height	0.0124826	0.0021267	6.21825	1.05942	4.92557	0
cosmic_tsg	Cancer_TSG	50NA	Height	0.0236859	0.00576021	1.75387	0.426527	1.76747	0
siggene_21001NA	NA	50NA	Height	0.00485382	0.00757222	4.65648	7.26437	0.503345	0
siggene_50NA	NA	50NA	Height	0.354542	0.00878381	44.0144	1.09046	39.446	0
segblood	Whole_blood	50NA	Height	0.0298393	0.0114761	0.345207	0.132765	-4.93196	0
siggene_30680NA	NA	50NA	Height	0.0010823	0.00146499	1.30621	1.76808	0.173191	0
cosmic_all	Cancer_genes	50NA	Height	0.095783	0.0113675	2.62447	0.311472	5.21546	0
brain_Glutamatergic	Glutamatergic_neurons	50NA	Height	0.623017	0.0237926	1.11303	0.0425057	2.65911	0
segliver	Liver	50NA	Height	0.0734297	0.0153893	0.713155	0.149462	-1.91919	0
ICA_cordblood_Megakaryocytes	Megakaryocytes	50NA	Height	0.0165242	0.00725475	1.27501	0.559774	0.49128	0
liver_Epithelial	Hepatocyte	50NA	Height	0.00848142	0.0120002	0.95252	1.3477	-0.0352305	0
cosmic_oncogene	Cancer_oncogenes	50NA	Height	0.0176327	0.00476315	4.58641	1.23894	2.89475	0
brain_GABAergic	GABAergic_neuron	50NA	Height	0.143717	0.0230906	1.76357	0.283349	2.69481	0
segcortex	Cortex	50NA	Height	0.0622521	0.0178125	0.793949	0.227177	-0.90701	0
ICA_cordblood_Erythroid	Erythrocyte	50NA	Height	0.214214	0.0217136	1.37407	0.139281	2.68573	0
siggene_30620NA	NA	78NA	BMD	-0.0010987	0.00218295	-1.16422	2.31305	-0.935658	0
siggene_30010NA	NA	78NA	BMD	0.0257365	0.0267097	12.1701	12.6303	0.88439	0
siggene_50NA	NA	78NA	BMD	0.0241477	0.0165152	3.03148	2.07331	0.979827	0
siggene_30680NA	NA	78NA	BMD	-0.0007445	0.00081964	-0.892277	0.982291	-1.92639	0
siggene_2453NA	NA	78NA	BMD	0.00106544	0.00178808	0.526298	0.883259	-0.536311	0
cosmic_all	Cancer_genes	78NA	BMD	0.0436205	0.016276	1.17248	0.437482	0.394248	0
siggene_3063NA	NA	78NA	BMD	0.00757012	0.00686382	4.59585	4.16705	0.862924	0
ICA_cordblood_Megakaryocytes	Megakaryocytes	78NA	BMD	0.0241319	0.0186263	1.85406	1.43107	0.596801	0
siggene_30780NA	NA	78NA	BMD	0.00316522	0.00251573	1.68139	1.33638	0.509881	0
cosmic_tsg	Cancer_TSG	78NA	BMD	0.0168188	0.0100763	1.24962	0.748661	0.333422	0
brain_Glutamatergic	Glutamatergic_neurons	78NA	BMD	0.560587	0.0710878	1.00097	0.126933	0.0076557	0
siggene_50NA	NA	78NA	BMD	0.0241477	0.0165152	3.03148	2.07331	0.979827	0
segcortex	Cortex	78NA	BMD	0.13359	0.0309893	1.69696	0.393649	1.7705	0
siggene_30770NA	NA	78NA	BMD	0.0128741	0.00801894	6.72573	4.18927	1.36676	0
cosmic_oncogene	Cancer_oncogenes	78NA	BMD	0.00171832	0.00339416	0.376736	0.744158	-0.837543	0
siggene_21001NA	NA	78NA	BMD	-0.0003737	0.00047524	-0.338806	0.43084	-3.10743	0
segblood	Whole_blood	78NA	BMD	0.0623426	0.035145	0.728222	0.410528	-0.662022	0
siggene_30750NA	NA	78NA	BMD	0.0113075	0.0115532	5.47931	5.59836	0.800111	0
ICA_cordblood_Erythroid	Erythrocyte	78NA	BMD	0.220617	0.0469778	1.41058	0.300367	1.36694	0
siggene_30080NA	NA	78NA	BMD	-0.0011391	0.00242625	-0.382564	0.814866	-1.69668	0
segliver	Liver	78NA	BMD	0.11428	0.0345333	1.11477	0.336865	0.340714	0
liver_Epithelial	Hepatocyte	78NA	BMD	-0.0007336	0.0104274	-0.083234	1.18313	-0.915567	0
brain_GABAergic	GABAergic_neuron	78NA	BMD	0.135654	0.0597585	1.64101	0.722903	0.886717	0

### Sheet: ST15
plof_h2	plof_h2_se	missense_h2	missense_h2_se	rg	rg_se	display_name
0.00300165	0.00066169	-0.0002397	0.00048491	NA	NA	Townsend
0.00573747	0.00173627	0.0037984	0.00147668	0.439324	0.301499	FIS
0.00570596	0.0012886	0.00120691	0.0008902	0.72452	0.381933	Birth weight
0.00216835	0.00072805	0.00100475	0.00049066	0.111101	0.266894	ID time
0.00250921	0.00074427	0.00062528	0.00065242	1.50469	0.747525	Neuroticism
0.00804108	0.00218444	0.0047917	0.00161096	0.15504	0.195136	Alcohol frequency
0.0052979	0.00092933	0.00129589	0.00053958	0.526971	0.184014	BMI
0.00540758	0.0006782	0.00050958	0.00057438	2.14428	2.4906	RBC count
0.00581676	0.00075952	0.00142382	0.00059448	0.815087	0.21862	Platelet count
0.00470378	0.00068091	0.00010195	0.00044911	2.03188	3.58416	ALT
0.00573325	0.00090965	0.0008619	0.00059014	1.2005	0.449265	FEV1
0.0026713	0.00063192	0.0005666	0.00052276	0.920514	0.56569	Calcium
0.00610216	0.00083409	0.00217029	0.0006517	0.641943	0.177362	HbA1c
0.00540283	0.00081842	0.00154905	0.00066003	0.811333	0.281295	IGF-1
0.00678989	0.00065633	0.00027526	0.00053904	1.70816	2.50318	LDL
0.00260622	0.00075442	0.00043807	0.0005555	1.50726	1.07114	SBP
0.0149104	0.00117614	0.00334223	0.00077171	0.747839	0.106719	Height
0.00579449	0.00144983	0.00089667	0.00079911	1.05266	0.777792	BMD
0.0007029	0.00052882	0.00039061	0.00047008	-0.966635	1.13388	Asthma
0.00546238	0.00080356	0.00040185	0.00045553	-0.2438	0.319137	Diabetes
0.00114347	0.00060888	1.41e-05	0.00042004	0.026041	1.29877	Osteoarthritis
0.00246864	0.00066085	0.00043389	0.00051685	0.347077	0.354485	Cancer

### Sheet: ST16
trait1	trait2	ldsc_rg	ldsc_rg_se	bhr_rg	bhr_rg_se
189NA	20002asthma	0.0976	0.0636	0.470326	0.342392
189NA	20002highcholesterol	0.2919	0.0593	0.370456	0.165675
189NA	20002hypertension	0.1991	0.0391	0.408241	0.130425
189NA	20002osteoarthritis	0.3143	0.0783	0.33823	0.218644
189NA	20002diabetes	0.2772	0.0627	0.224488	0.118679
189NA	20016NA	-0.3876	0.0525	-0.793738	0.194576
189NA	20022NA	-0.0601	0.0431	-0.252953	0.129078
189NA	20023NA	0.0088	0.0409	0.283856	0.165229
189NA	20127NA	0.1294	0.0476	0.442156	0.161642
189NA	20414NA	-0.3347	0.0785	-0.418734	0.164775
189NA	2090NA	0.3036	0.0437	0.944651	0.224486
189NA	21001NA	0.3514	0.0354	0.539105	0.141873
189NA	23105NA	0.1256	0.0312	0.141395	0.105812
189NA	2453NA	NA	NA	0.032315	0.154397
189NA	30780NA	-0.0522	0.0462	-0.225669	0.112322
189NA	30870NA	0.2173	0.0339	0.33874	0.138894
189NA	30020NA	0.0585	0.035	-0.164369	0.113918
189NA	30080NA	0.1088	0.0299	0.547345	0.117025
189NA	30600NA	-0.0967	0.0454	-0.321863	0.133163
189NA	3062NA	-0.1689	0.0333	-0.575392	0.108749
189NA	30620NA	0.1168	0.0398	-0.0520723	0.146452
189NA	3063NA	-0.2224	0.0378	-0.663678	0.124
189NA	30640NA	0.0369	0.0477	-0.166969	0.122622
189NA	30650NA	0.0815	0.0391	-0.288566	0.140303
189NA	30680NA	0.0168	0.0318	-0.0259364	0.172261
189NA	30730NA	0.1973	0.0349	0.418543	0.126738
189NA	30740NA	NA	NA	0.391109	0.193696
189NA	30750NA	0.1863	0.2149	0.363867	0.116335
189NA	30760NA	-0.1873	0.034	-0.464572	0.108135
189NA	30770NA	-0.0807	0.0875	-0.312695	0.121214
189NA	4079NA	0.1915	0.0384	0.272394	0.186056
189NA	4080NA	0.152	0.0381	0.0903901	0.176361
189NA	50NA	-0.1608	0.0295	-0.317614	0.0791858
189NA	78NA	-0.0257	0.0396	-0.253531	0.15969
189NA	30690NA	-0.0685	0.0413	-0.334724	0.112569
189NA	30010NA	0.0242	0.0233	0.254785	0.11792
20002asthma	20002highcholesterol	0.0806	0.0314	0.357499	0.314135
20002asthma	20002hypertension	0.0772	0.0269	-0.240413	0.274652
20002asthma	20002osteoarthritis	0.2467	0.0539	0.619262	0.544243
20002asthma	20002diabetes	0.1081	0.0391	0.275969	0.199086
20002asthma	20016NA	-0.0368	0.0322	-0.0331925	0.357251
20002asthma	20022NA	-0.053	0.0375	-0.509011	0.278354
20002asthma	20023NA	-0.0195	0.0315	-0.467532	0.407612
20002asthma	20127NA	0.0651	0.0357	0.0335674	0.285844
20002asthma	20414NA	-0.0817	0.053	-0.251973	0.294302
20002asthma	2090NA	0.1601	0.0331	-0.0381623	0.403078
20002asthma	21001NA	0.1543	0.0215	0.13533	0.23883
20002asthma	23105NA	0.0423	0.0221	-0.138292	0.204417
20002asthma	2453NA	NA	NA	-0.0153634	0.360092
20002asthma	30780NA	0.02	0.0346	-0.0518727	0.189738
20002asthma	30870NA	0.0188	0.0266	0.136552	0.242802
20002asthma	30020NA	-0.0337	0.0254	0.0364081	0.273151
20002asthma	30080NA	0.0732	0.024	-0.0647469	0.230435
20002asthma	30600NA	-0.1034	0.031	0.00583329	0.260103
20002asthma	3062NA	-0.1813	0.0263	-0.279272	0.231118
20002asthma	30620NA	0.0962	0.0288	-0.0167027	0.26822
20002asthma	3063NA	-0.2818	0.0289	-0.309312	0.250736
20002asthma	30640NA	0.0314	0.0339	-0.0108926	0.201551
20002asthma	30650NA	0.0415	0.0252	-0.25599	0.264936
20002asthma	30680NA	0.0093	0.0291	0.36481	0.311737
20002asthma	30730NA	0.0541	0.0235	0.176945	0.2455
20002asthma	30740NA	NA	NA	0.224455	0.417687
20002asthma	30750NA	0.1246	0.1445	0.482976	0.266097
20002asthma	30760NA	-0.0446	0.0253	-0.0955948	0.211085
20002asthma	30770NA	-0.0124	0.0484	-0.0318102	0.214473
20002asthma	4079NA	0.0871	0.0272	-0.160559	0.335916
20002asthma	4080NA	0.0739	0.0275	-0.201302	0.309018
20002asthma	50NA	-0.0737	0.0192	-0.113363	0.154928
20002asthma	78NA	0.0257	0.0266	-0.0663308	0.290616
20002asthma	30690NA	-0.0004	0.0301	-0.0887512	0.207386
20002asthma	30010NA	0.0099	0.0176	0.212845	0.273234
20002highcholesterol	20002hypertension	0.5207	0.0469	0.451414	0.139132
20002highcholesterol	20002osteoarthritis	0.1367	0.0676	0.529509	0.260584
20002highcholesterol	20002diabetes	0.4404	0.0477	0.471109	0.0889375
20002highcholesterol	20016NA	-0.1485	0.0426	-0.117322	0.19181
20002highcholesterol	20022NA	-0.1132	0.0426	-0.303798	0.134084
20002highcholesterol	20023NA	0.0206	0.038	0.0734479	0.184703
20002highcholesterol	20127NA	0.082	0.0405	0.385432	0.192858
20002highcholesterol	20414NA	-0.1008	0.0546	0.110234	0.161381
20002highcholesterol	2090NA	0.1204	0.0425	0.377645	0.185773
20002highcholesterol	21001NA	0.2365	0.0314	0.384911	0.112882
20002highcholesterol	23105NA	0.0451	0.0267	0.0268162	0.108551
20002highcholesterol	2453NA	NA	NA	0.30842	0.171936
20002highcholesterol	30780NA	0.6767	0.2093	0.232956	0.132396
20002highcholesterol	30870NA	0.5126	0.0631	0.289152	0.133934
20002highcholesterol	30020NA	0.0698	0.0359	0.0533884	0.172331
20002highcholesterol	30080NA	0.0887	0.0315	0.0230511	0.125203
20002highcholesterol	30600NA	0.166	0.04	-0.129708	0.151378
20002highcholesterol	3062NA	-0.1833	0.0362	-0.374302	0.0960197
20002highcholesterol	30620NA	0.3185	0.0404	0.299187	0.148116
20002highcholesterol	3063NA	-0.1952	0.0389	-0.438679	0.118177
20002highcholesterol	30640NA	0.9007	0.332	0.310153	0.146751
20002highcholesterol	30650NA	0.1305	0.0391	0.284352	0.151483
20002highcholesterol	30680NA	0.2178	0.036	-0.0091006	0.159566
20002highcholesterol	30730NA	0.3199	0.0485	0.30457	0.137896
20002highcholesterol	30740NA	NA	NA	0.360966	0.212954
20002highcholesterol	30750NA	0.3357	0.3933	0.44088	0.0954305
20002highcholesterol	30760NA	-0.2054	0.067	-0.247938	0.107293
20002highcholesterol	30770NA	-0.035	0.0493	0.0559013	0.114998
20002highcholesterol	4079NA	0.3713	0.0369	0.173163	0.168074
20002highcholesterol	4080NA	0.446	0.0376	0.281691	0.14665
20002highcholesterol	50NA	-0.1551	0.0259	-0.213109	0.0862174
20002highcholesterol	78NA	-0.0161	0.0284	0.0955201	0.168251
20002highcholesterol	30690NA	0.5367	0.1291	0.181958	0.142833
20002highcholesterol	30010NA	0.0627	0.0263	0.170227	0.125976
20002hypertension	20002osteoarthritis	0.1624	0.0459	0.468466	0.224753
20002hypertension	20002diabetes	0.4359	0.0405	0.430547	0.0822108
20002hypertension	20016NA	-0.1769	0.0255	-0.489203	0.198078
20002hypertension	20022NA	-0.1722	0.0314	-0.236076	0.116438
20002hypertension	20023NA	0.0486	0.025	0.149914	0.18228
20002hypertension	20127NA	0.0732	0.0582	0.362292	0.15758
20002hypertension	20414NA	-0.2017	0.0461	-0.11168	0.150909
20002hypertension	2090NA	0.1335	0.0284	0.406932	0.191224
20002hypertension	21001NA	0.2906	0.0283	0.489672	0.0819919
20002hypertension	23105NA	0.1425	0.0217	0.194099	0.107017
20002hypertension	2453NA	NA	NA	0.308796	0.155015
20002hypertension	30780NA	-0.2101	0.0557	-0.12711	0.0956429
20002hypertension	30870NA	0.1863	0.0477	0.328049	0.129972
20002hypertension	30020NA	0.0978	0.0264	0.0332768	0.117279
20002hypertension	30080NA	0.0591	0.021	0.0957679	0.104824
20002hypertension	30600NA	0.0556	0.0295	0.00082878	0.125479
20002hypertension	3062NA	-0.1565	0.0208	-0.337397	0.0999785
20002hypertension	30620NA	0.2575	0.0273	0.16639	0.104475
20002hypertension	3063NA	-0.1684	0.0211	-0.351786	0.109144
20002hypertension	30640NA	-0.101	0.0564	-0.146189	0.107246
20002hypertension	30650NA	0.0992	0.0228	0.0610744	0.111368
20002hypertension	30680NA	0.1107	0.0255	0.235127	0.161095
20002hypertension	30730NA	0.2028	0.0285	0.433486	0.108398
20002hypertension	30740NA	NA	NA	0.126724	0.198806
20002hypertension	30750NA	0.1747	0.2029	0.27026	0.099177
20002hypertension	30760NA	-0.2106	0.0247	-0.183515	0.104875
20002hypertension	30770NA	-0.0368	0.0436	-0.0456392	0.110545
20002hypertension	4079NA	0.7225	0.0888	0.689308	0.133822
20002hypertension	4080NA	0.7583	0.0756	0.773128	0.136486
20002hypertension	50NA	-0.0939	0.0178	-0.13563	0.0869981
20002hypertension	78NA	0.0032	0.0241	0.366801	0.180132
20002hypertension	30690NA	-0.2209	0.0378	-0.133546	0.105885
20002hypertension	30010NA	0.0928	0.0184	0.188249	0.104491
20002osteoarthritis	20002diabetes	0.271	0.0628	0.512686	0.166284
20002osteoarthritis	20016NA	-0.323	0.0497	-0.0732347	0.292178
20002osteoarthritis	20022NA	0.0552	0.0624	-0.284225	0.21746
20002osteoarthritis	20023NA	-0.001	0.05	0.0720429	0.233722
20002osteoarthritis	20127NA	0.1964	0.0624	0.0300045	0.240085
20002osteoarthritis	20414NA	-0.2219	0.0888	-0.101025	0.252729
20002osteoarthritis	2090NA	0.2878	0.0571	0.658539	0.296528
20002osteoarthritis	21001NA	0.4742	0.0421	0.250169	0.194081
20002osteoarthritis	23105NA	0.2689	0.0389	0.0356611	0.153282
20002osteoarthritis	2453NA	NA	NA	-0.10117	0.307151
20002osteoarthritis	30780NA	-0.0388	0.0567	0.0655946	0.185682
20002osteoarthritis	30870NA	0.19	0.0403	0.293745	0.219505
20002osteoarthritis	30020NA	0.014	0.0373	0.046912	0.218357
20002osteoarthritis	30080NA	0.022	0.0337	0.380209	0.185568
20002osteoarthritis	30600NA	-0.123	0.0418	-0.174468	0.232389
20002osteoarthritis	3062NA	-0.186	0.0506	-0.418963	0.183916
20002osteoarthritis	30620NA	0.1471	0.0443	-0.0696676	0.191525
20002osteoarthritis	3063NA	-0.1967	0.0528	-0.430186	0.196657
20002osteoarthritis	30640NA	0.0429	0.0599	0.115684	0.206127
20002osteoarthritis	30650NA	0.048	0.0402	-0.382438	0.216985
20002osteoarthritis	30680NA	-0.0661	0.0439	-0.0088762	0.260555
20002osteoarthritis	30730NA	0.1386	0.0401	0.237459	0.216962
20002osteoarthritis	30740NA	NA	NA	-0.193653	0.296607
20002osteoarthritis	30750NA	0.1216	0.1448	0.304631	0.195525
20002osteoarthritis	30760NA	-0.193	0.0367	-0.359303	0.176351
20002osteoarthritis	30770NA	-0.0561	0.0763	0.0941792	0.181145
20002osteoarthritis	4079NA	0.0777	0.0462	0.479397	0.273266
20002osteoarthritis	4080NA	-0.0099	0.0418	0.288558	0.232062
20002osteoarthritis	50NA	-0.1246	0.0354	-0.0770378	0.124838
20002osteoarthritis	78NA	0.0634	0.0408	-0.459606	0.245087
20002osteoarthritis	30690NA	-0.0737	0.0481	-0.0230813	0.195948
20002osteoarthritis	30010NA	0.0061	0.029	0.52365	0.21409
20002diabetes	20016NA	-0.0837	0.0417	-0.155561	0.158933
20002diabetes	20022NA	-0.1345	0.037	-0.0380426	0.119155
20002diabetes	20023NA	-0.0175	0.0384	-0.0612578	0.128233
20002diabetes	20127NA	0.1288	0.0509	0.19557	0.110439
20002diabetes	20414NA	-0.3112	0.075	-0.545393	0.157334
20002diabetes	2090NA	0.2178	0.0542	0.367019	0.134047
20002diabetes	21001NA	0.4821	0.0416	0.582545	0.0796976
20002diabetes	23105NA	0.3064	0.0382	0.258623	0.0827565
20002diabetes	2453NA	NA	NA	0.130184	0.115757
20002diabetes	30780NA	-0.1503	0.0482	-0.352038	0.0760555
20002diabetes	30870NA	0.3871	0.0514	0.349231	0.0737284
20002diabetes	30020NA	0.1576	0.0392	0.0548961	0.0993154
20002diabetes	30080NA	-0.0011	0.0288	0.137211	0.0961635
20002diabetes	30600NA	-0.0004	0.0367	-0.23317	0.0948373
20002diabetes	3062NA	-0.286	0.0358	-0.256202	0.0894158
20002diabetes	30620NA	0.4764	0.0404	0.38508	0.0874225
20002diabetes	3063NA	-0.2961	0.0341	-0.257242	0.10187
20002diabetes	30640NA	0.0246	0.0474	-0.278621	0.08759
20002diabetes	30650NA	0.1222	0.0345	0.167955	0.0958128
20002diabetes	30680NA	0.0912	0.0378	0.034516	0.122988
20002diabetes	30730NA	0.357	0.0471	0.32989	0.0938462
20002diabetes	30740NA	NA	NA	0.845697	0.16132
20002diabetes	30750NA	0.608	0.7045	0.778796	0.0640405
20002diabetes	30760NA	-0.3753	0.0346	-0.501549	0.0885563
20002diabetes	30770NA	-0.0274	0.0575	-0.0255871	0.108469
20002diabetes	4079NA	0.2235	0.0314	0.0220905	0.124778
20002diabetes	4080NA	0.2826	0.0375	-0.0008594	0.112193
20002diabetes	50NA	-0.0601	0.0283	-0.122962	0.0630755
20002diabetes	78NA	0.0644	0.0262	0.154338	0.15325
20002diabetes	30690NA	-0.2158	0.044	-0.421927	0.0819689
20002diabetes	30010NA	0.1403	0.0292	0.185169	0.0959119
20016NA	20022NA	0.124	0.032	0.455764	0.172047
20016NA	20023NA	-0.1641	0.0356	-0.506623	0.223128
20016NA	20127NA	-0.1549	0.0575	-0.497844	0.23437
20016NA	20414NA	0.3015	0.0652	0.476653	0.209732
20016NA	2090NA	-0.1415	0.0311	-0.542383	0.296284
20016NA	21001NA	-0.1925	0.023	-0.446291	0.186284
20016NA	23105NA	0.0145	0.0238	-0.0734347	0.133244
20016NA	2453NA	NA	NA	-0.0602951	0.184407
20016NA	30780NA	-0.0216	0.0351	0.0490603	0.124298
20016NA	30870NA	-0.082	0.0275	-0.392895	0.16049
20016NA	30020NA	-0.0909	0.0222	0.0411788	0.171963
20016NA	30080NA	-0.049	0.0249	-0.248305	0.150713
20016NA	30600NA	0.0336	0.0307	0.13846	0.143056
20016NA	3062NA	0.2033	0.0256	0.525466	0.146395
20016NA	30620NA	-0.1077	0.0296	-0.204846	0.158217
20016NA	3063NA	0.2055	0.0255	0.452116	0.155391
20016NA	30640NA	-0.0862	0.0382	-0.0194269	0.133994
20016NA	30650NA	-0.0567	0.0242	-0.115881	0.179663
20016NA	30680NA	-0.0465	0.0308	-0.040354	0.183105
20016NA	30730NA	-0.1229	0.0255	-0.0318057	0.156625
20016NA	30740NA	NA	NA	-0.504068	0.268788
20016NA	30750NA	-0.0946	0.111	-0.33971	0.150664
20016NA	30760NA	0.0902	0.0252	0.510335	0.146746
20016NA	30770NA	0.0973	0.0942	0.215448	0.155006
20016NA	4079NA	-0.1773	0.0231	-0.231667	0.187342
20016NA	4080NA	-0.1531	0.0237	-0.278977	0.235832
20016NA	50NA	0.1951	0.0228	0.394817	0.0839671
20016NA	78NA	-0.0173	0.0229	0.21858	0.193838
20016NA	30690NA	0.0019	0.0333	0.216322	0.133021
20016NA	30010NA	-0.0467	0.0182	-0.338696	0.164331
20022NA	20023NA	-0.0149	0.0331	-0.255183	0.167312
20022NA	20127NA	-0.0008	0.03	0.293389	0.163203
20022NA	20414NA	0.022	0.053	-0.060764	0.153271
20022NA	2090NA	0.0054	0.0427	-0.0650473	0.194255
20022NA	21001NA	0.0423	0.019	-0.106864	0.123244
20022NA	23105NA	0.34	0.024	0.431355	0.0997723
20022NA	2453NA	NA	NA	0.234425	0.14697
20022NA	30780NA	0.0537	0.0433	-0.0527004	0.101811
20022NA	30870NA	-0.0575	0.0251	-0.205207	0.121589
20022NA	30020NA	-0.0728	0.0308	0.114481	0.134738
20022NA	30080NA	-0.0291	0.0259	-0.145477	0.112206
20022NA	30600NA	-0.0082	0.0347	-0.204283	0.136869
20022NA	3062NA	0.284	0.0281	0.567342	0.100956
20022NA	30620NA	-0.1134	0.0266	-0.172746	0.125382
20022NA	3063NA	0.2519	0.0269	0.502127	0.108039
20022NA	30640NA	0.0146	0.0414	-0.072861	0.109928
20022NA	30650NA	-0.0654	0.0259	-0.204383	0.116991
20022NA	30680NA	-0.0767	0.03	-0.234934	0.157551
20022NA	30730NA	-0.0761	0.0277	-0.0867146	0.136007
20022NA	30740NA	NA	NA	-0.206546	0.20101
20022NA	30750NA	-0.0649	0.0806	-0.0233864	0.114066
20022NA	30760NA	0.0085	0.0234	0.0498862	0.114084
20022NA	30770NA	-0.0603	0.0659	-0.0137386	0.134862
20022NA	4079NA	-0.1102	0.0278	-0.369982	0.162824
20022NA	4080NA	-0.1786	0.0289	-0.602308	0.171683
20022NA	50NA	0.3721	0.0261	0.593098	0.0703692
20022NA	78NA	-0.0096	0.0234	0.0344167	0.121129
20022NA	30690NA	0.0314	0.0391	-0.0996998	0.110038
20022NA	30010NA	-0.0459	0.0209	-0.0089128	0.12336
20023NA	20127NA	0.0865	0.0338	0.16897	0.206716
20023NA	20414NA	-0.0155	0.053	-0.097379	0.142673
20023NA	2090NA	0.0527	0.0336	0.274701	0.198558
20023NA	21001NA	-0.0239	0.0215	0.0151593	0.148365
20023NA	23105NA	-0.0761	0.024	0.0295526	0.146978
20023NA	2453NA	NA	NA	-0.262726	0.192008
20023NA	30780NA	0.0638	0.0296	0.0708495	0.116282
20023NA	30870NA	-0.0338	0.0199	-0.149195	0.152857
20023NA	30020NA	-0.0374	0.0258	0.0260581	0.168551
20023NA	30080NA	0.0201	0.0198	-0.0264129	0.148446
20023NA	30600NA	-0.0312	0.0268	-0.209626	0.149522
20023NA	3062NA	-0.0575	0.0255	-0.182167	0.125844
20023NA	30620NA	-0.0504	0.0268	-0.0221111	0.153472
20023NA	3063NA	-0.0513	0.0269	-0.18189	0.141065
20023NA	30640NA	0.0514	0.0326	0.044382	0.13953
20023NA	30650NA	-0.0437	0.0237	-0.195305	0.137051
20023NA	30680NA	-0.0081	0.0248	0.0866428	0.203913
20023NA	30730NA	-0.0326	0.0207	-0.118781	0.151385
20023NA	30740NA	NA	NA	0.229148	0.252183
20023NA	30750NA	-0.0041	0.0273	-0.0094736	0.140998
20023NA	30760NA	0.0242	0.0247	-0.221779	0.147227
20023NA	30770NA	-0.0129	0.0369	-0.0830222	0.153633
20023NA	4079NA	0.0176	0.0246	0.0877134	0.231524
20023NA	4080NA	-0.0312	0.0272	0.160757	0.191926
20023NA	50NA	-0.0637	0.0238	-0.210425	0.123794
20023NA	78NA	0.0243	0.0207	-0.0436718	0.198141
20023NA	30690NA	0.0522	0.027	-0.0448764	0.120337
20023NA	30010NA	-0.0337	0.0214	0.0960654	0.149264
20127NA	20414NA	-0.2213	0.07	-0.158475	0.145548
20127NA	2090NA	0.6087	0.12	0.747507	0.184588
20127NA	21001NA	0.0179	0.0263	0.27483	0.138076
20127NA	23105NA	-0.0486	0.0195	0.0245501	0.133791
20127NA	2453NA	NA	NA	0.200187	0.177256
20127NA	30780NA	-0.062	0.0304	-0.0944532	0.116019
20127NA	30870NA	0.0589	0.0252	0.0481202	0.152039
20127NA	30020NA	-0.0002	0.0228	0.124465	0.128088
20127NA	30080NA	0.0442	0.0177	-0.0891121	0.158759
20127NA	30600NA	0.0015	0.0249	0.0851085	0.143236
20127NA	3062NA	-0.0759	0.0335	-0.165805	0.137866
20127NA	30620NA	0.0048	0.0339	-0.18463	0.136822
20127NA	3063NA	-0.1037	0.0443	-0.165349	0.157056
20127NA	30640NA	-0.0546	0.0373	-0.115875	0.137651
20127NA	30650NA	-0.0171	0.0274	-0.205261	0.132973
20127NA	30680NA	-0.0051	0.0237	0.147553	0.197605
20127NA	30730NA	0.0433	0.0303	0.0759965	0.155931
20127NA	30740NA	NA	NA	0.171312	0.21225
20127NA	30750NA	0.0374	0.0585	0.254037	0.127202
20127NA	30760NA	-0.0279	0.0209	-0.113932	0.11673
20127NA	30770NA	-0.0614	0.0565	-0.0666133	0.146874
20127NA	4079NA	-0.014	0.0441	0.217237	0.242473
20127NA	4080NA	-0.0048	0.0264	0.319046	0.210268
20127NA	50NA	-0.0567	0.0231	-0.179637	0.0912217
20127NA	78NA	-0.0826	0.0206	-0.578501	0.149603
20127NA	30690NA	-0.0361	0.0236	-0.146664	0.120511
20127NA	30010NA	-0.0077	0.0166	0.214968	0.123813
20414NA	2090NA	-0.2085	0.0643	-0.371282	0.205952
20414NA	21001NA	-0.3263	0.0479	-0.522652	0.122804
20414NA	23105NA	-0.1234	0.043	-0.250453	0.110981
20414NA	2453NA	NA	NA	0.113134	0.192072
20414NA	30780NA	-0.0463	0.061	-0.0251328	0.131836
20414NA	30870NA	-0.2555	0.053	-0.406489	0.142283
20414NA	30020NA	-0.071	0.0391	-0.103882	0.124933
20414NA	30080NA	-0.0465	0.0344	-0.114883	0.123034
20414NA	30600NA	0.0773	0.0468	0.235801	0.134925
20414NA	3062NA	0.2573	0.0528	0.376041	0.128049
20414NA	30620NA	-0.1062	0.0479	-0.200373	0.11046
20414NA	3063NA	0.2183	0.0499	0.39384	0.141838
20414NA	30640NA	-0.1445	0.0771	-0.0406184	0.155354
20414NA	30650NA	0.0754	0.0444	-0.197425	0.127006
20414NA	30680NA	-0.0593	0.0437	0.147114	0.168681
20414NA	30730NA	-0.0617	0.0355	-0.201247	0.130462
20414NA	30740NA	NA	NA	-0.817573	0.288804
20414NA	30750NA	-0.2079	0.248	-0.228283	0.143866
20414NA	30760NA	0.38	0.0576	0.418662	0.114942
20414NA	30770NA	0.115	0.1154	0.161904	0.143998
20414NA	4079NA	-0.1113	0.0413	-0.0674304	0.19959
20414NA	4080NA	-0.0983	0.0387	-0.185548	0.177381
20414NA	50NA	0.1553	0.0394	0.213823	0.0884838
20414NA	78NA	-0.037	0.0363	0.0296843	0.173098
20414NA	30690NA	0.096	0.053	0.0833639	0.144167
20414NA	30010NA	-0.1305	0.0272	-0.191912	0.123009
2090NA	21001NA	0.1123	0.0255	0.533175	0.178778
2090NA	23105NA	0.0155	0.0225	0.106295	0.142228
2090NA	2453NA	NA	NA	-0.15735	0.226356
2090NA	30780NA	-0.0481	0.0341	-0.171986	0.128466
2090NA	30870NA	0.111	0.0231	0.0399079	0.150896
2090NA	30020NA	0.0389	0.0246	-0.0761898	0.160288
2090NA	30080NA	0.0307	0.024	-0.0744917	0.13843
2090NA	30600NA	-0.0107	0.0295	0.00302727	0.152939
2090NA	3062NA	-0.0881	0.0265	-0.276846	0.149199
2090NA	30620NA	0.0771	0.0302	0.0787935	0.166072
2090NA	3063NA	-0.1231	0.0291	-0.29685	0.164105
2090NA	30640NA	-0.017	0.0331	-0.111925	0.137551
2090NA	30650NA	-0.0059	0.0288	-0.111387	0.167169
2090NA	30680NA	0.0099	0.0251	0.110141	0.193612
2090NA	30730NA	0.0936	0.0269	0.224258	0.190413
2090NA	30740NA	NA	NA	0.108698	0.239008
2090NA	30750NA	0.0918	0.1054	0.225818	0.123839
2090NA	30760NA	-0.1148	0.0214	-0.471535	0.137312
2090NA	30770NA	-0.0297	0.0346	-0.109183	0.166185
2090NA	4079NA	0.0155	0.0275	-0.275003	0.243101
2090NA	4080NA	-0.0126	0.0255	-0.252284	0.207753
2090NA	50NA	-0.07	0.0194	-0.255579	0.0943286
2090NA	78NA	-0.0316	0.0251	-0.0764424	0.179076
2090NA	30690NA	-0.0689	0.0292	-0.325635	0.128973
2090NA	30010NA	0.0206	0.0179	0.115113	0.16263
21001NA	23105NA	0.5804	0.0338	0.477999	0.068467
21001NA	2453NA	NA	NA	-0.101181	0.138192
21001NA	30780NA	-0.0835	0.032	-0.257708	0.0854933
21001NA	30870NA	0.2354	0.0438	0.386672	0.0922285
21001NA	30020NA	0.0899	0.0165	0.200761	0.104018
21001NA	30080NA	0.0284	0.0157	0.110023	0.126393
21001NA	30600NA	-0.2207	0.0223	-0.0838697	0.102075
21001NA	3062NA	-0.2439	0.0209	-0.401183	0.104951
21001NA	30620NA	0.2969	0.0237	0.329209	0.094108
21001NA	3063NA	-0.2114	0.0204	-0.452165	0.0964
21001NA	30640NA	0.0415	0.0247	-0.2065	0.0965677
21001NA	30650NA	0.07	0.021	0.202329	0.0966977
21001NA	30680NA	-0.0341	0.0186	0.158953	0.136319
21001NA	30730NA	0.2183	0.0271	0.451872	0.10645
21001NA	30740NA	NA	NA	0.537442	0.173021
21001NA	30750NA	0.2355	0.2729	0.497336	0.0804214
21001NA	30760NA	-0.3494	0.0362	-0.437013	0.0881269
21001NA	30770NA	-0.1164	0.1009	-0.139764	0.0921943
21001NA	4079NA	0.2681	0.0233	0.347135	0.132778
21001NA	4080NA	0.1366	0.0188	0.261306	0.123786
21001NA	50NA	-0.1558	0.0174	-0.228648	0.0747049
21001NA	78NA	0.0824	0.014	0.16221	0.139018
21001NA	30690NA	-0.1799	0.0268	-0.306398	0.0927015
21001NA	30010NA	0.0993	0.015	0.293027	0.104225
23105NA	2453NA	NA	NA	0.00318893	0.12053
23105NA	30780NA	-0.1441	0.0302	-0.151846	0.0714074
23105NA	30870NA	0.1068	0.0246	0.120708	0.0840233
23105NA	30020NA	0.0207	0.0178	0.0515171	0.099821
23105NA	30080NA	-0.0971	0.0178	-0.102282	0.0870014
23105NA	30600NA	-0.1952	0.0252	-0.100244	0.103206
23105NA	3062NA	0.3327	0.027	0.326043	0.0925037
23105NA	30620NA	0.1397	0.0225	0.0593679	0.0981804
23105NA	3063NA	0.2919	0.0286	0.270054	0.111905
23105NA	30640NA	-0.0821	0.0281	-0.167381	0.077315
23105NA	30650NA	0.0177	0.0206	0.00424027	0.0949353
23105NA	30680NA	-0.0759	0.0234	0.0748039	0.115199
23105NA	30730NA	0.056	0.0193	0.0857128	0.089466
23105NA	30740NA	NA	NA	0.119434	0.179255
23105NA	30750NA	0.1493	0.1742	0.135821	0.0924852
23105NA	30760NA	-0.268	0.0252	-0.187049	0.079835
23105NA	30770NA	0.0151	0.0246	-0.202067	0.0875863
23105NA	4079NA	0.1103	0.0222	0.153889	0.125796
23105NA	4080NA	-0.024	0.021	-0.0244242	0.105009
23105NA	50NA	0.6216	0.0287	0.677222	0.0543065
23105NA	78NA	0.0229	0.0186	0.083316	0.12469
23105NA	30690NA	-0.2229	0.0287	-0.181395	0.0760018
23105NA	30010NA	0.0487	0.0161	0.0699878	0.0967549
2453NA	30780NA	NA	NA	-0.135746	0.111492
2453NA	30870NA	NA	NA	0.0485406	0.123683
2453NA	30020NA	NA	NA	-0.0349655	0.155761
2453NA	30080NA	NA	NA	0.0216559	0.138464
2453NA	30600NA	NA	NA	-0.0984619	0.141476
2453NA	3062NA	NA	NA	0.0135045	0.111979
2453NA	30620NA	NA	NA	-0.068666	0.129431
2453NA	3063NA	NA	NA	-0.0263189	0.130701
2453NA	30640NA	NA	NA	-0.137239	0.125691
2453NA	30650NA	NA	NA	-0.178431	0.141968
2453NA	30680NA	NA	NA	-0.260039	0.147889
2453NA	30730NA	NA	NA	0.107114	0.14196
2453NA	30740NA	NA	NA	-0.113532	0.258514
2453NA	30750NA	NA	NA	0.026053	0.116328
2453NA	30760NA	NA	NA	-0.137989	0.120962
2453NA	30770NA	NA	NA	-0.142899	0.137556
2453NA	4079NA	NA	NA	-0.149623	0.179591
2453NA	4080NA	NA	NA	-0.083299	0.160237
2453NA	50NA	NA	NA	0.0577733	0.086129
2453NA	78NA	NA	NA	0.180053	0.137179
2453NA	30690NA	NA	NA	-0.162239	0.118381
2453NA	30010NA	NA	NA	0.167185	0.131008
30780NA	30870NA	0.2839	0.0661	0.454064	0.0842356
30780NA	30020NA	-0.0122	0.0348	0.0230873	0.100484
30780NA	30080NA	0.0759	0.038	0.0806126	0.0821464
30780NA	30600NA	0.1641	0.0437	0.0177039	0.0903181
30780NA	3062NA	-0.0214	0.031	0.0513192	0.0689125
30780NA	30620NA	0.0649	0.0385	-0.146387	0.0943132
30780NA	3063NA	-0.0006	0.0339	0.0388205	0.0743939
30780NA	30640NA	NA	NA	0.980864	0.0101232
30780NA	30650NA	0.1471	0.0411	-0.11926	0.0893092
30780NA	30680NA	0.1489	0.0363	-0.0340691	0.12734
30780NA	30730NA	0.1079	0.0382	0.0721301	0.106792
30780NA	30740NA	NA	NA	-0.282558	0.176958
30780NA	30750NA	0.0519	0.072	-0.215672	0.0953114
30780NA	30760NA	0.008	0.0996	0.146563	0.0827717
30780NA	30770NA	-0.0124	0.0387	-0.106687	0.0981712
30780NA	4079NA	-0.1311	0.0415	0.0387686	0.101516
30780NA	4080NA	-0.1544	0.0466	0.00821403	0.110551
30780NA	50NA	-0.097	0.0251	0.0482004	0.0537127
30780NA	78NA	-0.0446	0.0298	0.0100858	0.105646
30780NA	30690NA	NA	NA	0.977244	0.00689933
30780NA	30010NA	-0.0187	0.0279	-0.0632605	0.0842414
30870NA	30020NA	0.1158	0.0241	0.273661	0.0960999
30870NA	30080NA	0.0824	0.0244	0.170634	0.111148
30870NA	30600NA	0.0979	0.0333	0.0338763	0.0960761
30870NA	3062NA	-0.1393	0.027	-0.119937	0.107559
30870NA	30620NA	0.259	0.0498	0.283675	0.102749
30870NA	3063NA	-0.112	0.0286	-0.117909	0.11718
30870NA	30640NA	0.4649	0.1169	0.519227	0.0796278
30870NA	30650NA	0.1177	0.0304	0.119237	0.122288
30870NA	30680NA	0.1539	0.0301	0.284519	0.142121
30870NA	30730NA	0.2503	0.0472	0.396982	0.0982655
30870NA	30740NA	NA	NA	0.458991	0.196963
30870NA	30750NA	0.1888	0.2197	0.274382	0.0871657
30870NA	30760NA	-0.4733	0.0868	-0.475364	0.0811697
30870NA	30770NA	-0.0345	0.0426	0.0378076	0.102619
30870NA	4079NA	0.1239	0.0421	0.329543	0.15935
30870NA	4080NA	0.1007	0.0368	0.283257	0.13781
30870NA	50NA	-0.0771	0.0192	-0.0945282	0.0683431
30870NA	78NA	-0.0065	0.0199	0.185327	0.142042
30870NA	30690NA	0.1851	0.0546	0.375489	0.0977277
30870NA	30010NA	0.0992	0.0195	0.241931	0.111467
30020NA	30080NA	-0.0745	0.0285	-0.130702	0.0997253
30020NA	30600NA	-0.0026	0.0295	-0.200003	0.121276
30020NA	3062NA	-0.0428	0.0216	-0.08763	0.0910091
30020NA	30620NA	0.2045	0.0281	0.141357	0.0975911
30020NA	3063NA	-0.0423	0.0204	-0.0667153	0.115737
30020NA	30640NA	0.0523	0.0347	0.110674	0.101287
30020NA	30650NA	0.0836	0.0272	-0.0654781	0.1071
30020NA	30680NA	0.0328	0.0266	-0.339	0.165907
30020NA	30730NA	0.1232	0.0248	-0.0300571	0.127274
30020NA	30740NA	NA	NA	-0.236159	0.202113
30020NA	30750NA	-0.1578	0.1829	-0.0924373	0.103658
30020NA	30760NA	-0.1402	0.033	-0.234881	0.125275
30020NA	30770NA	0.0037	0.0373	-0.12465	0.118248
30020NA	4079NA	0.1726	0.0279	0.15012	0.145576
30020NA	4080NA	0.0672	0.0271	0.0776603	0.133673
30020NA	50NA	-0.0458	0.0179	-0.0844324	0.0837451
30020NA	78NA	0.0363	0.0164	0.173995	0.136559
30020NA	30690NA	-0.0633	0.036	0.00563103	0.11266
30020NA	30010NA	0.5803	0.0438	0.525714	0.0690736
30080NA	30600NA	0.0486	0.0255	-0.161092	0.108996
30080NA	3062NA	-0.129	0.0214	-0.297073	0.0885269
30080NA	30620NA	0.0278	0.0261	-0.0059418	0.102027
30080NA	3063NA	-0.1209	0.0224	-0.36735	0.105909
30080NA	30640NA	0.0907	0.0406	0.0349233	0.08685
30080NA	30650NA	-0.0331	0.0242	-0.0911217	0.0929186
30080NA	30680NA	0.1473	0.0259	0.0707102	0.128308
30080NA	30730NA	0.0956	0.0223	0.15015	0.104864
30080NA	30740NA	NA	NA	0.0810433	0.1587
30080NA	30750NA	0.1022	0.1222	0.034355	0.0787877
30080NA	30760NA	-0.0187	0.0206	-0.0122508	0.089456
30080NA	30770NA	-0.0417	0.0397	-0.101619	0.102983
30080NA	4079NA	0.0436	0.02	0.109055	0.156282
30080NA	4080NA	0.0824	0.0224	0.0826822	0.13328
30080NA	50NA	-0.1376	0.0173	-0.171418	0.0771049
30080NA	78NA	-0.0348	0.0143	0.0281764	0.122219
30080NA	30690NA	0.0756	0.0362	0.0713297	0.0891906
30080NA	30010NA	-0.0291	0.0416	0.0156886	0.103523
30600NA	3062NA	0.0326	0.0255	0.0757449	0.0935442
30600NA	30620NA	0.1754	0.0327	0.146672	0.106567
30600NA	3063NA	0.0469	0.0235	0.0919393	0.105623
30600NA	30640NA	0.1676	0.0485	0.00368903	0.103267
30600NA	30650NA	0.1529	0.0282	0.086019	0.112437
30600NA	30680NA	0.6086	0.051	0.540702	0.101208
30600NA	30730NA	0.141	0.0309	-0.0439925	0.126246
30600NA	30740NA	NA	NA	-0.0129718	0.141754
30600NA	30750NA	-0.0534	0.066	-0.146957	0.103444
30600NA	30760NA	0.0491	0.0338	0.0462305	0.102124
30600NA	30770NA	0.0451	0.0503	0.113931	0.122311
30600NA	4079NA	0.0276	0.026	-0.0848929	0.142676
30600NA	4080NA	0.1591	0.0319	0.164953	0.141608
30600NA	50NA	-0.0571	0.0233	-0.151985	0.078298
30600NA	78NA	-0.0226	0.0209	0.0554666	0.136976
30600NA	30690NA	0.1771	0.0438	0.0301644	0.0993454
30600NA	30010NA	-0.0337	0.0208	-0.26528	0.104466
3062NA	30620NA	-0.1836	0.0256	-0.100231	0.101709
3062NA	3063NA	0.9194	0.0982	0.967711	0.0146106
3062NA	30640NA	-0.0776	0.0286	0.0109194	0.0813874
3062NA	30650NA	-0.0592	0.0218	-0.176477	0.089166
3062NA	30680NA	-0.0442	0.0242	-0.0885047	0.111113
3062NA	30730NA	-0.1628	0.027	-0.158873	0.108164
3062NA	30740NA	NA	NA	-0.285754	0.152817
3062NA	30750NA	-0.1538	0.1767	-0.332187	0.0883569
3062NA	30760NA	0.101	0.0201	0.162601	0.0916314
3062NA	30770NA	0.2098	0.1729	0.0658085	0.0843416
3062NA	4079NA	-0.0952	0.0228	-0.141687	0.140864
3062NA	4080NA	-0.1292	0.0216	-0.143051	0.12369
3062NA	50NA	0.6497	0.041	0.736117	0.0437917
3062NA	78NA	-0.0367	0.0203	0.116642	0.126527
3062NA	30690NA	0.0022	0.0284	0.0867663	0.0726863
3062NA	30010NA	-0.0494	0.0158	-0.213207	0.0925213
30620NA	3063NA	-0.1425	0.0232	-0.0718575	0.12207
30620NA	30640NA	0.1625	0.0408	-0.0623537	0.104886
30620NA	30650NA	0.5721	0.0534	0.652841	0.0565507
30620NA	30680NA	0.1646	0.0276	0.304524	0.147318
30620NA	30730NA	0.4713	0.0627	0.577045	0.0891734
30620NA	30740NA	NA	NA	0.279973	0.196911
30620NA	30750NA	0.1903	0.2243	0.256098	0.0962388
30620NA	30760NA	-0.2643	0.0313	-0.345242	0.102273
30620NA	30770NA	-0.0064	0.0258	0.0782899	0.109742
30620NA	4079NA	0.1805	0.0291	0.082178	0.149201
30620NA	4080NA	0.1921	0.027	0.326702	0.150849
30620NA	50NA	-0.1139	0.0205	-0.107046	0.0786945
30620NA	78NA	0.0415	0.0268	0.276095	0.130116
30620NA	30690NA	-0.0268	0.0392	-0.182113	0.0904568
30620NA	30010NA	0.1393	0.0221	0.00617242	0.102487
3063NA	30640NA	-0.0527	0.0309	-0.0011876	0.0913453
3063NA	30650NA	-0.0415	0.0219	-0.172902	0.107901
3063NA	30680NA	-0.0378	0.0228	-0.0779466	0.128639
3063NA	30730NA	-0.1504	0.0245	-0.160509	0.118074
3063NA	30740NA	NA	NA	-0.457744	0.157788
3063NA	30750NA	-0.153	0.1763	-0.400961	0.0950155
3063NA	30760NA	0.0726	0.0187	0.094942	0.103577
3063NA	30770NA	0.2254	0.1864	0.126261	0.101876
3063NA	4079NA	-0.1068	0.0229	-0.219987	0.157262
3063NA	4080NA	-0.1281	0.0233	-0.258158	0.14068
3063NA	50NA	0.5614	0.039	0.698668	0.0593838
3063NA	78NA	-0.0247	0.0199	0.0222495	0.141342
3063NA	30690NA	0.0106	0.0289	0.0483062	0.077227
3063NA	30010NA	-0.0363	0.0157	-0.152737	0.101053
30640NA	30650NA	0.171	0.0464	-0.0191759	0.100655
30640NA	30680NA	0.1751	0.0441	-0.0142035	0.137372
30640NA	30730NA	0.1777	0.0472	0.132463	0.118638
30640NA	30740NA	NA	NA	-0.146633	0.197946
30640NA	30750NA	0.1273	0.1581	-0.145295	0.105217
30640NA	30760NA	-0.2764	0.1397	-0.0026638	0.0905923
30640NA	30770NA	-0.0401	0.0506	-0.106002	0.104164
30640NA	4079NA	-0.0618	0.039	-0.013059	0.110075
30640NA	4080NA	-0.0701	0.0404	-0.0242118	0.123168
30640NA	50NA	-0.142	0.0315	0.00659485	0.0553075
30640NA	78NA	-0.0265	0.0346	0.12687	0.115895
30640NA	30690NA	NA	NA	0.929587	0.018143
30640NA	30010NA	0.0232	0.0263	0.0195385	0.0925469
30650NA	30680NA	0.0987	0.022	0.135307	0.128174
30650NA	30730NA	0.258	0.0384	0.298414	0.0995371
30650NA	30740NA	NA	NA	0.207289	0.192796
30650NA	30750NA	0.0611	0.0789	0.160473	0.101305
30650NA	30760NA	-0.0751	0.0298	-0.225724	0.106814
30650NA	30770NA	-0.0358	0.0331	0.0552568	0.114132
30650NA	4079NA	0.0659	0.0237	-0.104944	0.145486
30650NA	4080NA	0.0918	0.0216	0.153719	0.160385
30650NA	50NA	-0.0605	0.0182	-0.104641	0.0621185
30650NA	78NA	0.0379	0.0283	0.14869	0.113297
30650NA	30690NA	0.1006	0.0371	-0.156071	0.0942408
30650NA	30010NA	0.0335	0.0218	-0.246656	0.0903822
30680NA	30730NA	0.1606	0.0275	0.307554	0.128393
30680NA	30740NA	NA	NA	0.428328	0.203848
30680NA	30750NA	0.0873	0.1039	0.0558377	0.123795
30680NA	30760NA	-0.0077	0.0253	-0.161983	0.141787
30680NA	30770NA	0.0541	0.0611	0.232423	0.150895
30680NA	4079NA	0.078	0.026	0.189238	0.183331
30680NA	4080NA	0.1488	0.0277	0.367	0.153359
30680NA	50NA	-0.0663	0.0222	-0.159615	0.0882702
30680NA	78NA	-0.0465	0.0202	0.142975	0.174322
30680NA	30690NA	0.1546	0.0334	-0.0373243	0.130334
30680NA	30010NA	0.0129	0.0196	-0.319628	0.155899
30730NA	30740NA	NA	NA	0.410573	0.211505
30730NA	30750NA	0.1661	0.1937	0.414251	0.0929246
30730NA	30760NA	-0.0889	0.0308	-0.283046	0.112446
30730NA	30770NA	-0.057	0.0512	0.0510687	0.111229
30730NA	4079NA	0.1547	0.0232	0.245653	0.139705
30730NA	4080NA	0.1706	0.0252	0.337909	0.150894
30730NA	50NA	-0.1113	0.0201	-0.187437	0.0823455
30730NA	78NA	-0.0102	0.019	0.0754307	0.132017
30730NA	30690NA	0.0959	0.0373	0.028165	0.119223
30730NA	30010NA	0.0743	0.0185	0.0586958	0.10545
30740NA	30750NA	NA	NA	0.714038	0.170452
30740NA	30760NA	NA	NA	-0.309768	0.177575
30740NA	30770NA	NA	NA	-0.0276264	0.170194
30740NA	4079NA	NA	NA	-0.200475	0.272673
30740NA	4080NA	NA	NA	-0.0721287	0.241284
30740NA	50NA	NA	NA	-0.0739559	0.100655
30740NA	78NA	NA	NA	-0.0736931	0.226139
30740NA	30690NA	NA	NA	-0.320823	0.180476
30740NA	30010NA	NA	NA	-0.0801619	0.184971
30750NA	30760NA	-0.147	0.1702	-0.215078	0.109348
30750NA	30770NA	-0.0075	0.0276	-0.0302782	0.0964768
30750NA	4079NA	0.0684	0.0831	0.0577647	0.133235
30750NA	4080NA	0.1255	0.1468	0.0631393	0.124967
30750NA	50NA	-0.0468	0.0577	-0.0937343	0.0702393
30750NA	78NA	-0.0043	0.0297	0.0894453	0.152269
30750NA	30690NA	0.0197	0.0415	-0.231989	0.103626
30750NA	30010NA	-0.0139	0.0316	0.17778	0.0954089
30760NA	30770NA	0.045	0.0431	0.0739385	0.102803
30760NA	4079NA	-0.1442	0.0244	0.0800036	0.145671
30760NA	4080NA	-0.0881	0.0177	-0.0350455	0.128399
30760NA	50NA	-0.0113	0.0158	0.117718	0.0772112
30760NA	78NA	-0.017	0.0161	-0.21295	0.148025
30760NA	30690NA	0.491	0.1065	0.390925	0.0809519
30760NA	30010NA	-0.1206	0.0231	-0.350641	0.107146
30770NA	4079NA	-0.01	0.0255	0.178487	0.153977
30770NA	4080NA	0.0169	0.0304	0.158257	0.119894
30770NA	50NA	0.1073	0.0836	-0.170395	0.0788099
30770NA	78NA	-0.0009	0.0188	0.225263	0.117065
30770NA	30690NA	0.0038	0.0311	-0.0746861	0.101317
30770NA	30010NA	0.0034	0.019	-0.0375099	0.117703
4079NA	4080NA	0.6535	0.0785	0.678925	0.114836
4079NA	50NA	-0.1059	0.0191	-0.0975197	0.0907574
4079NA	78NA	0.0162	0.0211	0.294882	0.212489
4079NA	30690NA	-0.1423	0.0323	0.085383	0.114507
4079NA	30010NA	0.1279	0.0218	0.117218	0.158583
4080NA	50NA	-0.1433	0.0184	-0.217415	0.0929924
4080NA	78NA	0.0181	0.0214	0.405934	0.141717
4080NA	30690NA	-0.135	0.0351	0.0264916	0.116525
4080NA	30010NA	0.0778	0.0213	-0.0802586	0.141278
50NA	78NA	-0.0657	0.0191	-0.0852262	0.08814
50NA	30690NA	-0.1038	0.0218	0.0687705	0.0550709
50NA	30010NA	-0.0173	0.0148	-0.0862821	0.0821737
78NA	30690NA	-0.0472	0.0219	-0.0443683	0.124411
78NA	30010NA	0.0306	0.0127	0.0912758	0.132077
30690NA	30010NA	-0.0572	0.0292	-0.110405	0.0881328

### Sheet: ST17
dx	class	bhr_h2	bhr_h2_se	fraction_constrained	fraction_constrained_se	enrichment_constrained	enrichment_constrained_se
SCZ	pLoF	0.0171311	0.00254857	0.701643	0.0686504	9.57532	1.18904
SCZ	Missense (MPC >2)	0.00354585	0.00117737	0.69337	0.582413	1.19199	0.256497
SCZ	Syn	0.00207452	0.00178688	0.0430115	0.61954	0.174829	1.43487
BP	pLoF	0.0184324	0.0034739	0.285695	0.0686504	4.59324	1.10372
BP	Missense (MPC >2)	0.00141862	0.00123318	0.213202	0.582413	0.445771	1.21773
BP	Syn	0.00330131	0.002467	-0.379935	0.61954	-1.58319	2.58161

### Sheet: ST18
phenotype_key	summary_statistic	bhr_h2	bhr_h2_se	bhr_enrichment_oe1	bhr_enrichment_oe1_se	bhr_enrichment_oe2	bhr_enrichment_oe2_se	bhr_enrichment_oe3	bhr_enrichment_oe3_se	bhr_enrichment_oe4	bhr_enrichment_oe4_se	bhr_enrichment_oe5	n_significant_genes	fraction_h2_significant_genes	fraction_h2_significant_genes_se	intercept	intercept_se	attenuation_ratio	attenuation_ratio_se	lambda_gc	lambda_gc_se	mu_genome	display_name	phenocode	n_bhr
189NA	bhr_ms_gene_ss_400k_final_withnullburden_pLoF_low0_high1e-05_group1	0.00441694	0.00049435	7.66345	0.685306	0.879794	0.215224	0.0381744	0.146147	0.16495	0.156565	0.32428	3	0.0737257	0.0149875	2.77e-06	1.78e-08	0.0344522	0.0151097	1.16234	0.0170269	0.0164776	Townsend	189	375990
189NA	bhr_ms_gene_ss_400k_final_withnullburden_missense-benign_low0.0001_high0.001_group3	-0.0001076	0.00036859	1.67095	4.80793	-7.4325	15.016	-5.83108	12.0476	11.7615	16.1903	5.52753	1	-0.53905	1.9726	2.81e-06	2.73e-08	0.05404	0.020035	1.07727	0.0282416	0.00018998	Townsend	189	375990
189NA	bhr_ms_gene_ss_400k_final_withnullburden_synonymous_low1e-05_high0.0001_group2	0.00054255	0.0003692	1.73996	1.17673	-0.434401	1.15783	-0.475726	1.58888	1.6709	1.44231	0.468672	0	NA	NA	2.74e-06	1.48e-08	0.0286284	0.0136842	1.04395	0.0226015	0.00020528	Townsend	189	375990
189NA	bhr_ms_gene_ss_400k_final_withnullburden_missense-notbenign_low1e-05_high0.0001_group2	0.00092947	0.0003091	1.31443	0.89639	0.827945	0.608578	1.24955	0.593	0.931445	0.671152	0.126682	0	NA	NA	2.74e-06	1.93e-08	0.0283467	0.01417	1.06764	0.0160445	0.00074224	Townsend	189	375990
189NA	bhr_ms_gene_ss_400k_final_withnullburden_missense-notbenign_low0.0001_high0.001_group3	-0.0001295	0.00034809	-1.72471	11.7844	-4.15903	22.9523	5.3168	17.89	-0.184567	6.42864	0.980857	0	NA	NA	2.81e-06	2.96e-08	0.0545635	0.0195294	1.01606	0.0197495	-0.0003339	Townsend	189	375990
189NA	bhr_ms_gene_ss_400k_final_withnullburden_synonymous_low0_high1e-05_group1	0.00048993	0.00038303	1.67443	1.62722	-0.150994	1.67957	-0.545274	1.90143	2.83824	2.35612	0.217733	0	NA	NA	2.73e-06	1.26e-08	0.0259704	0.0125261	1.04817	0.0234699	0.00345659	Townsend	189	375990
189NA	bhr_ms_gene_ss_400k_final_withnullburden_missense-notbenign_low0_high1e-05_group1	0.00075351	0.0003382	4.87434	1.74926	1.07571	0.911123	-0.336988	0.914158	-0.589175	1.0863	-0.153081	0	NA	NA	2.75e-06	1.54e-08	0.0307562	0.012732	1.07881	0.01756	0.00690863	Townsend	189	375990
189NA	bhr_ms_gene_ss_400k_final_withnullburden_missense-benign_low0_high1e-05_group1	0.0010689	0.00036139	1.39513	0.594597	-0.041343	0.596977	1.65491	0.607014	0.0936785	0.742735	0.335031	0	NA	NA	2.72e-06	1.43e-08	0.0218841	0.0142768	1.04464	0.0149711	0.00477884	Townsend	189	375990
189NA	bhr_ms_gene_ss_400k_final_withnullburden_missense-benign_low1e-05_high0.0001_group2	0.00019211	0.00033045	4.64397	7.21926	1.27029	2.96018	0.0655397	3.98193	-3.34957	10.0102	0.412884	0	NA	NA	2.73e-06	1.58e-08	0.0248693	0.0143376	1.03611	0.0265394	-0.0002406	Townsend	189	375990
189NA	bhr_ms_gene_ss_400k_final_withnullburden_synonymous_low0.0001_high0.001_group3	0.00085275	0.00044432	1.50413	0.993576	1.03293	0.896668	1.54901	1.02265	0.121085	1.12966	0.528306	1	0.0746129	0.0479575	2.73e-06	2.59e-08	0.0236626	0.0178409	1.07329	0.02406	-3.22e-05	Townsend	189	375990
189NA	bhr_ms_gene_ss_400k_final_withnullburden_pLoF_low0.0001_high0.001_group3	0.00041065	0.00027769	-0.913505	2.99844	0.21279	2.40098	0.0815033	1.25922	1.31639	0.727483	1.4043	1	0.126074	0.0977127	2.71e-06	7.45e-08	0.0190536	0.0406143	1.01537	0.0414914	-0.0016587	Townsend	189	375990
189NA	bhr_ms_gene_ss_400k_final_withnullburden_pLoF_low1e-05_high0.0001_group2	0.00100244	0.0004559	9.55617	3.86042	2.85211	1.92092	1.28601	0.81895	0.208152	0.488552	0.335408	2	0.148149	0.0745979	2.72e-06	3.36e-08	0.0195893	0.0217404	1.05779	0.0188302	0.00225196	Townsend	189	375990
20002asthma	bhr_ms_gene_ss_400k_final_withnullburden_pLoF_low1e-05_high0.0001_group2	0.00077639	0.00043489	4.52144	6.55899	1.87798	2.7066	0.909361	1.10974	-0.0304659	0.866104	1.62495	3	0.246146	0.141085	2.55e-06	3.2e-08	0.00512808	0.0224647	1.0229	0.0183131	0.00172925	Asthma	20002	394783
20002asthma	bhr_ms_gene_ss_400k_final_withnullburden_synonymous_low1e-05_high0.0001_group2	0.00017268	0.00040858	0.0419263	5.07579	8.41617	57.581	2.00407	6.31741	-5.63148	46.654	-0.288281	0	NA	NA	2.57e-06	1.74e-08	0.0123647	0.0158151	1.00934	0.0176491	0.000137	Asthma	20002	394783
20002asthma	bhr_ms_gene_ss_400k_final_withnullburden_missense-notbenign_low0_high1e-05_group1	0.00059597	0.00035313	1.08196	0.928102	1.05437	1.02198	1.16011	1.28289	1.44957	1.51722	0.00085227	0	NA	NA	2.58e-06	1.43e-08	0.0165298	0.0137539	1.05032	0.00851541	0.00260384	Asthma	20002	394783
20002asthma	bhr_ms_gene_ss_400k_final_withnullburden_synonymous_low0.0001_high0.001_group3	4.82e-05	0.00044854	17.1901	4754.98	-33.2627	9088.12	8.37279	2354.38	10.6391	1204.03	4.55653	1	1.23677	10.3789	2.61e-06	2.74e-08	0.0281	0.019577	1.01625	0.0155053	-0.0001133	Asthma	20002	394783
20002asthma	bhr_ms_gene_ss_400k_final_withnullburden_missense-notbenign_low0.0001_high0.001_group3	0.00067979	0.00045505	3.97676	2.6492	1.35535	1.0939	-1.06071	2.07104	1.72112	1.19233	-0.168861	1	0.091828	0.0697487	2.61e-06	3.51e-08	0.0274727	0.0249844	1.01541	0.0215304	6.64e-05	Asthma	20002	394783
20002asthma	bhr_ms_gene_ss_400k_final_withnullburden_pLoF_low0_high1e-05_group1	0.00144334	0.00041409	5.02275	1.71315	1.35425	0.574864	0.214827	0.420133	0.229024	0.518159	0.773298	3	0.138173	0.0475229	2.62e-06	2.06e-08	0.0307952	0.0171759	1.11247	0.0347663	0.00328602	Asthma	20002	394783
20002asthma	bhr_ms_gene_ss_400k_final_withnullburden_missense-notbenign_low1e-05_high0.0001_group2	0.00060304	0.00035903	-0.410875	1.25345	3.53039	1.57322	-0.983993	1.3799	-0.842973	1.38431	0.727545	0	NA	NA	2.52e-06	1.76e-08	-0.0065845	0.0155086	1.01631	0.0141393	-3.56e-05	Asthma	20002	394783
20002asthma	bhr_ms_gene_ss_400k_final_withnullburden_missense-benign_low1e-05_high0.0001_group2	-0.0002265	0.0003083	-1.00498	3.71331	-2.78045	6.0699	2.1465	2.7993	8.64941	11.5549	-0.352298	0	NA	NA	2.57e-06	1.7e-08	0.0155208	0.0139907	1.0067	0.0184996	-0.0003374	Asthma	20002	394783
20002asthma	bhr_ms_gene_ss_400k_final_withnullburden_missense-benign_low0.0001_high0.001_group3	0.00039709	0.00035324	1.84315	2.01758	2.69364	2.51011	1.63872	1.84498	-2.99221	4.20731	0.372655	0	NA	NA	2.58e-06	2.58e-08	0.0187643	0.0204823	1.03554	0.02252	0.00033684	Asthma	20002	394783
20002asthma	bhr_ms_gene_ss_400k_final_withnullburden_missense-benign_low0_high1e-05_group1	0.00047632	0.00035755	2.74018	1.87016	1.11128	1.37891	-0.951382	2.55945	0.930304	1.40696	0.861963	1	0.133164	0.108943	2.57e-06	1.41e-08	0.0129644	0.0140091	1.03486	0.0268131	0.00166355	Asthma	20002	394783
20002asthma	bhr_ms_gene_ss_400k_final_withnullburden_pLoF_low0.0001_high0.001_group3	0.00048698	0.00028548	2.05604	2.58051	2.35502	2.17279	-1.01198	1.54936	1.19022	0.732086	1.4473	1	0.108525	0.075122	2.43e-06	7.77e-08	-0.0393952	0.046743	0.983404	0.0178629	-0.0001755	Asthma	20002	394783
20002asthma	bhr_ms_gene_ss_400k_final_withnullburden_synonymous_low0_high1e-05_group1	-0.0004765	0.0003995	1.09007	0.992126	0.499271	1.28731	2.29353	1.85147	0.571471	1.67978	0.0625305	0	NA	NA	2.55e-06	1.45e-08	0.00570891	0.0139385	0.985505	0.00820768	0.00078591	Asthma	20002	394783
20002diabetes	bhr_ms_gene_ss_400k_final_withnullburden_pLoF_low1e-05_high0.0001_group2	0.00210714	0.00052177	9.09236	4.65733	2.56702	1.30951	1.21178	0.603062	0.26326	0.44507	0.450507	12	0.386348	0.0952604	2.54e-06	3.87e-08	0.00333458	0.0260562	1.08382	0.0126942	0.00257427	Diabetes	20002	394783
20002diabetes	bhr_ms_gene_ss_400k_final_withnullburden_missense-notbenign_low0_high1e-05_group1	0.00097068	0.00034803	2.00178	1.23559	0.78292	0.71715	2.04026	1.05287	0.134904	1.31758	-0.51064	5	0.346318	0.125508	2.54e-06	1.78e-08	0.00107337	0.015208	1.08858	0.02901	-0.0005144	Diabetes	20002	394783
20002diabetes	bhr_ms_gene_ss_400k_final_withnullburden_pLoF_low0_high1e-05_group1	0.00538039	0.00056913	5.68254	0.968315	1.52369	0.315307	0.0927313	0.239035	0.165363	0.221893	0.531715	28	0.489978	0.0508264	2.58e-06	2.79e-08	0.0177154	0.0218863	1.07154	0.00380595	0.00325947	Diabetes	20002	394783
20002diabetes	bhr_ms_gene_ss_400k_final_withnullburden_synonymous_low0.0001_high0.001_group3	0.00012953	0.00037713	0.0521223	9.81053	4.95796	45.0383	-0.847883	18.036	1.03746	13.3288	-0.927445	1	0.478062	1.33971	2.51e-06	2.83e-08	-0.0098153	0.0205393	0.976904	0.0189849	-0.0001008	Diabetes	20002	394783
20002diabetes	bhr_ms_gene_ss_400k_final_withnullburden_missense-notbenign_low1e-05_high0.0001_group2	0.00065042	0.00030793	0.529953	1.42223	0.765761	1.13721	2.17222	1.30953	1.50437	1.39423	-0.259443	2	0.224117	0.113322	2.56e-06	1.88e-08	0.0103201	0.0173223	1.04735	0.0153915	0.00082787	Diabetes	20002	394783
20002diabetes	bhr_ms_gene_ss_400k_final_withnullburden_synonymous_low1e-05_high0.0001_group2	0.00046824	0.00038777	0.156469	2.10339	1.6352	2.20211	1.89377	2.7817	-0.0933818	2.41357	1.5764	2	0.306552	0.253539	2.54e-06	1.73e-08	0.00112463	0.014566	1.01809	0.0130145	0.00065516	Diabetes	20002	394783
20002diabetes	bhr_ms_gene_ss_400k_final_withnullburden_missense-notbenign_low0.0001_high0.001_group3	1.86e-05	0.00036804	63.7477	3.88652	-64.3697	2.88317	78.8103	3.21959	-103.85	4.24932	57.3014	7	23.6036	122.102	2.57e-06	3.63e-08	0.0131344	0.026417	0.991329	0.0278076	0.00048374	Diabetes	20002	394783
20002diabetes	bhr_ms_gene_ss_400k_final_withnullburden_missense-benign_low0_high1e-05_group1	0.00044496	0.00031711	-0.888066	4.20858	0.517569	2.03474	2.1924	2.44624	2.81328	6.26361	0.785107	3	0.463368	0.32053	2.49e-06	1.5e-08	-0.0169628	0.0144198	1.02444	0.0300032	-0.0023369	Diabetes	20002	394783
20002diabetes	bhr_ms_gene_ss_400k_final_withnullburden_missense-benign_low1e-05_high0.0001_group2	-0.0001356	0.00033189	1.28988	4.60116	2.51887	6.71047	1.14423	4.84149	5.14952	13.13	-1.08075	0	NA	NA	2.58e-06	1.97e-08	0.0194992	0.0176355	1.02806	0.030838	0.00033532	Diabetes	20002	394783
20002diabetes	bhr_ms_gene_ss_400k_final_withnullburden_missense-benign_low0.0001_high0.001_group3	0.00051999	0.00037658	1.26472	1.75361	-0.267321	2.32425	-0.0785749	1.92301	2.68556	2.31524	1.46048	2	0.238169	0.176105	2.53e-06	3.01e-08	-0.0017731	0.021996	1.0042	0.0320556	0.00013634	Diabetes	20002	394783
20002diabetes	bhr_ms_gene_ss_400k_final_withnullburden_pLoF_low0.0001_high0.001_group3	0.00044824	0.00027694	4.65965	4.25093	1.10799	2.41431	0.27235	1.08372	0.682505	0.623784	1.24995	1	0.138148	0.0967879	2.54e-06	8.06e-08	0.00320875	0.053929	1.08737	0.0358717	0.00060048	Diabetes	20002	394783
20002diabetes	bhr_ms_gene_ss_400k_final_withnullburden_synonymous_low0_high1e-05_group1	0.00018133	0.00042332	0.488112	19.0116	3.97486	39.8168	2.20708	33.0707	-2.11238	48.4798	-0.425858	2	0.660836	1.45643	2.51e-06	1.88e-08	-0.0079922	0.0154957	1.01841	0.0101487	-0.0034252	Diabetes	20002	394783
20002highcholesterol	bhr_ms_gene_ss_400k_final_withnullburden_missense-notbenign_low1e-05_high0.0001_group2	0.00140842	0.00035835	-0.335822	1.02142	0.137392	0.736595	1.68199	1.05143	0.646846	0.627585	2.87312	1	0.426783	0.110307	2.56e-06	1.92e-08	0.00962074	0.0224585	1.00449	0.0232313	-0.0003399	NA	20002	394783
20002highcholesterol	bhr_ms_gene_ss_400k_final_withnullburden_pLoF_low1e-05_high0.0001_group2	0.0018853	0.00041191	2.80054	2.07881	2.43277	1.27181	1.17679	0.461032	0.118284	0.283426	1.28522	3	0.198894	0.0500262	2.55e-06	3.32e-08	0.0060493	0.0245363	1.05699	0.0262682	0.00084142	NA	20002	394783
20002highcholesterol	bhr_ms_gene_ss_400k_final_withnullburden_missense-benign_low0_high1e-05_group1	0.00114515	0.00035115	0.524706	0.48634	1.64003	0.571996	1.39858	0.64696	0.647285	0.741391	0.106101	0	NA	NA	2.52e-06	1.43e-08	-0.0053728	0.013825	1.08847	0.0491441	-0.0067833	NA	20002	394783
20002highcholesterol	bhr_ms_gene_ss_400k_final_withnullburden_synonymous_low1e-05_high0.0001_group2	0.0003408	0.00039629	0.965769	1.81433	0.435211	2.03723	-0.178531	2.32308	1.12897	2.83536	0.495321	0	NA	NA	2.58e-06	1.74e-08	0.0173893	0.0149283	0.999927	0.0149525	-0.0008132	NA	20002	394783
20002highcholesterol	bhr_ms_gene_ss_400k_final_withnullburden_missense-notbenign_low0_high1e-05_group1	0.00107409	0.00033377	-0.462897	0.943029	0.717022	0.873872	0.707778	0.986133	0.62878	1.06821	4.49324	1	0.407098	0.12867	2.51e-06	1.43e-08	-0.0080287	0.0181088	1.03135	0.0263909	-0.0062616	NA	20002	394783
20002highcholesterol	bhr_ms_gene_ss_400k_final_withnullburden_synonymous_low0.0001_high0.001_group3	0.0008027	0.00037071	1.33752	0.78164	-0.37808	0.967561	1.79998	1.18952	1.84843	1.25399	0.0752764	0	NA	NA	2.57e-06	2.68e-08	0.0157434	0.0197918	1.01873	0.0220059	0.00157374	NA	20002	394783
20002highcholesterol	bhr_ms_gene_ss_400k_final_withnullburden_pLoF_low0.0001_high0.001_group3	0.00170396	0.00038525	-0.496806	0.60345	3.0127	0.81029	0.898881	0.363015	0.793005	0.272826	1.0854	3	0.126201	0.036227	2.34e-06	7.76e-08	-0.0718849	0.0433253	1.01745	0.0551152	0.00199175	NA	20002	394783
20002highcholesterol	bhr_ms_gene_ss_400k_final_withnullburden_missense-notbenign_low0.0001_high0.001_group3	0.00036505	0.00037279	0.454527	5.84333	0.743278	6.25416	1.14071	4.13484	0.505053	6.20056	2.03035	3	0.630251	0.614459	2.64e-06	3.53e-08	0.0405387	0.0237983	1.03941	0.0205686	0.00186282	NA	20002	394783
20002highcholesterol	bhr_ms_gene_ss_400k_final_withnullburden_pLoF_low0_high1e-05_group1	0.00297078	0.00045875	3.17865	0.907651	1.30951	0.410289	0.736655	0.320232	0.0728016	0.298537	1.22371	5	0.296362	0.0497891	2.58e-06	1.74e-08	0.0172831	0.0172357	1.17329	0.0378137	-0.0018044	NA	20002	394783
20002highcholesterol	bhr_ms_gene_ss_400k_final_withnullburden_missense-benign_low0.0001_high0.001_group3	0.00094297	0.00040262	1.26066	0.861369	1.20213	0.864408	1.45625	0.785413	0.250115	0.897956	0.155766	0	NA	NA	2.58e-06	2.79e-08	0.0191344	0.0212401	1.05194	0.0115917	0.00095086	NA	20002	394783
20002highcholesterol	bhr_ms_gene_ss_400k_final_withnullburden_synonymous_low0_high1e-05_group1	0.00157452	0.00048009	0.860908	0.359874	0.726961	0.420011	0.881009	0.42677	2.03933	0.615339	0.0806458	0	NA	NA	2.51e-06	1.35e-08	-0.0086799	0.0144516	1.05779	0.0216314	-0.0072403	NA	20002	394783
20002highcholesterol	bhr_ms_gene_ss_400k_final_withnullburden_missense-benign_low1e-05_high0.0001_group2	-0.0001206	0.00031409	0.503221	3.8747	6.52729	6.96155	1.88702	3.06311	-6.40641	7.9741	2.09465	1	-0.472811	1.31683	2.59e-06	1.73e-08	0.0211034	0.0157313	1.01991	0.0153839	-0.0016453	NA	20002	394783
20002hypertension	bhr_ms_gene_ss_400k_final_withnullburden_pLoF_low0.0001_high0.001_group3	0.00114229	0.00032398	0.856595	0.98185	3.62354	1.29812	1.41775	0.428423	0.322259	0.319542	1.0508	1	0.0449738	0.0228686	2.53e-06	6.96e-08	0.00056184	0.0396583	1.12024	0.0454364	-0.0005045	NA	20002	394783
20002hypertension	bhr_ms_gene_ss_400k_final_withnullburden_missense-benign_low0.0001_high0.001_group3	0.00028032	0.00034464	-0.255265	3.38576	-1.63037	3.99487	5.24621	6.66958	0.702178	2.89052	0.151709	0	NA	NA	2.62e-06	2.73e-08	0.0318949	0.0202397	1.03959	0.0209538	0.00040351	NA	20002	394783
20002hypertension	bhr_ms_gene_ss_400k_final_withnullburden_synonymous_low0.0001_high0.001_group3	0.00068874	0.0004577	-0.641049	1.20024	0.969705	1.00803	5.34117	3.04135	1.00856	1.24921	-0.283073	0	NA	NA	2.61e-06	2.5e-08	0.027446	0.0175489	1.06583	0.0326595	0.00041955	NA	20002	394783
20002hypertension	bhr_ms_gene_ss_400k_final_withnullburden_missense-notbenign_low0_high1e-05_group1	0.00044888	0.00035534	2.06631	1.8968	0.895516	1.26447	-1.37994	2.42937	0.548952	1.37864	0.511243	0	NA	NA	2.58e-06	1.54e-08	0.0171474	0.0123984	1.05212	0.0187144	-0.0060553	NA	20002	394783
20002hypertension	bhr_ms_gene_ss_400k_final_withnullburden_pLoF_low1e-05_high0.0001_group2	0.00093662	0.00041843	6.52099	4.57136	3.68913	1.98954	0.431003	0.719999	0.43032	0.51029	0.244588	0	NA	NA	2.61e-06	3.18e-08	0.026492	0.0225772	1.07322	0.0377029	0.00275881	NA	20002	394783
20002hypertension	bhr_ms_gene_ss_400k_final_withnullburden_missense-benign_low0_high1e-05_group1	0.00091462	0.00037264	1.29443	0.776202	0.791966	0.622488	0.886539	0.69154	0.641334	0.787539	0.221877	0	NA	NA	2.53e-06	1.55e-08	0.00031407	0.0128323	1.07648	0.0243272	-0.0075339	NA	20002	394783
20002hypertension	bhr_ms_gene_ss_400k_final_withnullburden_missense-benign_low1e-05_high0.0001_group2	0.00072258	0.00035161	1.70289	0.947011	0.585242	0.768291	-0.353968	1.07235	0.833541	0.778289	0.425857	0	NA	NA	2.58e-06	1.57e-08	0.0176594	0.0136807	1.04803	0.0158113	-0.0002663	NA	20002	394783
20002hypertension	bhr_ms_gene_ss_400k_final_withnullburden_synonymous_low1e-05_high0.0001_group2	1.22e-05	0.00034613	-63.0415	1258.24	-23.6864	398.431	99.2417	1962.57	-44.6321	869.88	10.583	0	NA	NA	2.62e-06	1.45e-08	0.0343344	0.0134376	1.03972	0.0154797	0.00035698	NA	20002	394783
20002hypertension	bhr_ms_gene_ss_400k_final_withnullburden_pLoF_low0_high1e-05_group1	0.00395133	0.00048017	4.48079	0.574633	1.85001	0.293153	0.661922	0.190826	0.0902087	0.167789	0.167902	3	0.129706	0.0222827	2.58e-06	1.56e-08	0.0158697	0.0162991	1.15475	0	0.00161634	NA	20002	394783
20002hypertension	bhr_ms_gene_ss_400k_final_withnullburden_missense-notbenign_low1e-05_high0.0001_group2	0.00066258	0.00037589	2.26114	1.15384	1.04615	0.923925	0.757069	0.932578	0.915574	0.868395	0.0219845	0	NA	NA	2.59e-06	1.59e-08	0.0217733	0.0159088	1.01284	0.0119782	0.00052422	NA	20002	394783
20002hypertension	bhr_ms_gene_ss_400k_final_withnullburden_missense-notbenign_low0.0001_high0.001_group3	0.00010296	0.00035014	10.1031	87.868	8.44249	78.9044	-2.70023	35.0752	-3.04731	35.2231	-0.825785	0	NA	NA	2.64e-06	3.36e-08	0.0395783	0.0242118	1.04586	0.0198388	0.0012106	NA	20002	394783
20002hypertension	bhr_ms_gene_ss_400k_final_withnullburden_synonymous_low0_high1e-05_group1	0.0003098	0.00042699	-0.970011	3.89786	-1.36302	4.65813	2.71833	3.6492	5.17419	10.8134	0.083508	0	NA	NA	2.54e-06	1.35e-08	0.00199369	0.0125907	1.01829	0.0052603	-0.0085719	NA	20002	394783
20002osteoarthritis	bhr_ms_gene_ss_400k_final_withnullburden_missense-notbenign_low0_high1e-05_group1	0.00068605	0.00031312	1.21466	0.92057	1.1517	0.865344	0.841105	0.875325	0.421826	0.896641	0.2081	0	NA	NA	2.48e-06	1.66e-08	-0.022634	0.0147503	1.04176	0.0244984	-0.0095019	Osteoarthritis	20002	394783
20002osteoarthritis	bhr_ms_gene_ss_400k_final_withnullburden_missense-benign_low0.0001_high0.001_group3	0.0008687	0.00032913	0.409839	0.814765	0.453259	0.758397	1.79323	0.88427	0.700601	0.857823	1.65795	2	0.154317	0.0677067	2.56e-06	2.66e-08	0.00922483	0.0204283	1.00554	0.0259797	0.0015869	Osteoarthritis	20002	394783
20002osteoarthritis	bhr_ms_gene_ss_400k_final_withnullburden_synonymous_low0.0001_high0.001_group3	0.0003887	0.00044309	-1.35279	2.91662	1.77801	2.60521	2.31351	3.05269	1.25571	2.45704	0.246376	0	NA	NA	2.61e-06	2.43e-08	0.0302728	0.0168157	1.04117	0.017044	0.00129321	Osteoarthritis	20002	394783
20002osteoarthritis	bhr_ms_gene_ss_400k_final_withnullburden_synonymous_low0_high1e-05_group1	0.00098591	0.00039688	0.919962	0.604243	1.67164	0.695505	0.485413	0.767572	1.08696	0.753707	0.103736	0	NA	NA	2.48e-06	1.28e-08	-0.0216706	0.0127095	1.04057	0.0101684	-0.0110952	Osteoarthritis	20002	394783
20002osteoarthritis	bhr_ms_gene_ss_400k_final_withnullburden_pLoF_low0_high1e-05_group1	0.00195143	0.0004686	4.5614	1.50208	1.60012	0.661005	0.3114	0.380273	0.190997	0.398174	0.67833	7	0.242008	0.0624012	2.52e-06	2.18e-08	-0.0065797	0.0183279	1.08591	0.00156183	-0.0064475	Osteoarthritis	20002	394783
20002osteoarthritis	bhr_ms_gene_ss_400k_final_withnullburden_missense-benign_low0_high1e-05_group1	0.00128347	0.00037386	0.986617	0.483395	0.534461	0.481854	1.71127	0.604754	0.561699	0.524	0.199262	0	NA	NA	2.48e-06	1.58e-08	-0.022305	0.0114954	1.03771	0.00735152	-0.0105354	Osteoarthritis	20002	394783
20002osteoarthritis	bhr_ms_gene_ss_400k_final_withnullburden_pLoF_low0.0001_high0.001_group3	0.00101953	0.00030394	2.4492	1.24387	2.17966	1.11602	0.968017	0.523264	0.364916	0.303993	0.504574	0	NA	NA	2.43e-06	7.05e-08	-0.0402322	0.040777	1.01196	0.0128099	0.00212424	Osteoarthritis	20002	394783
20002osteoarthritis	bhr_ms_gene_ss_400k_final_withnullburden_missense-notbenign_low1e-05_high0.0001_group2	2.14e-05	0.00031012	7.20742	43.0805	-68.4109	293.037	31.1186	147.465	16.2383	78.9128	21.2632	1	2.9326	33.9256	2.6e-06	1.89e-08	0.0241061	0.0160929	1.03647	0.0127448	-0.0002914	Osteoarthritis	20002	394783
20002osteoarthritis	bhr_ms_gene_ss_400k_final_withnullburden_missense-benign_low1e-05_high0.0001_group2	0.0002412	0.0003379	-1.95588	8.02455	-4.79741	16.3159	7.22462	14.9948	3.46195	9.38483	1.56667	1	0.31757	0.441249	2.56e-06	1.6e-08	0.0087477	0.0156714	1.00699	0.0212509	-0.000576	Osteoarthritis	20002	394783
20002osteoarthritis	bhr_ms_gene_ss_400k_final_withnullburden_synonymous_low1e-05_high0.0001_group2	0.00051305	0.00038795	-0.843391	2.42336	1.26256	1.93857	2.00134	2.78185	1.16305	2.10021	2.11246	2	0.288698	0.219617	2.56e-06	1.69e-08	0.0086119	0.0141533	1.03717	0.0155575	-0.0013401	Osteoarthritis	20002	394783
20002osteoarthritis	bhr_ms_gene_ss_400k_final_withnullburden_pLoF_low1e-05_high0.0001_group2	0.00192	0.00045935	6.41555	2.06024	2.38029	0.975232	1.12237	0.413297	0.644748	0.267279	0.402404	2	0.0633567	0.0227841	2.54e-06	3.03e-08	0.0039272	0.0198277	1.13129	0.0336469	0.0013339	Osteoarthritis	20002	394783
20002osteoarthritis	bhr_ms_gene_ss_400k_final_withnullburden_missense-notbenign_low0.0001_high0.001_group3	-0.0001417	0.00037971	4.24975	13.8438	-7.2962	28.0842	1.16716	4.50513	3.51377	9.54689	0.657783	0	NA	NA	2.63e-06	3.12e-08	0.0371372	0.0205556	1.02933	0.0178785	0.00149304	Osteoarthritis	20002	394783
20016NA	bhr_ms_gene_ss_400k_final_withnullburden_missense-benign_low0.0001_high0.001_group3	0.00470737	0.00135352	0.347643	0.575235	1.09462	0.553632	0.132714	0.553453	0.869926	0.571999	2.6531	1	0.0457222	0.0225052	9.51e-06	9.41e-08	0.153919	0.0185929	1.21401	0.0227006	-0.0002882	FIS	20016	124980
20016NA	bhr_ms_gene_ss_400k_final_withnullburden_synonymous_low0_high1e-05_group1	0.00134149	0.00094157	2.08898	1.75885	-0.620884	1.88645	1.0558	1.65122	0.892725	1.80202	0.257	0	NA	NA	8.11e-06	4.4e-08	0.0134293	0.0134678	1.02528	0.0197477	0.00185381	FIS	20016	124980
20016NA	bhr_ms_gene_ss_400k_final_withnullburden_synonymous_low1e-05_high0.0001_group2	0.00081684	0.00101039	0.109905	2.39948	1.64621	2.74168	1.73732	3.44122	-0.83129	4.92596	0.40424	0	NA	NA	8.42e-06	4.87e-08	0.0499228	0.0134223	1.04992	0.0242176	-0.001312	FIS	20016	124980
20016NA	bhr_ms_gene_ss_400k_final_withnullburden_missense-notbenign_low0.0001_high0.001_group3	0.00151676	0.00137015	4.44079	4.11112	1.30631	2.44996	-0.673358	2.98011	-2.63335	5.31949	4.06282	2	0.261385	0.238173	9.8e-06	1.27e-07	0.182999	0.0223845	1.25985	0.0371651	-0.0007085	FIS	20016	124980
20016NA	bhr_ms_gene_ss_400k_final_withnullburden_pLoF_low0_high1e-05_group1	0.0101555	0.00129739	8.04301	0.998404	0.775576	0.254575	0.627414	0.236442	-0.0586298	0.181587	-0.0756945	3	0.0593722	0.015033	8.24e-06	7.08e-08	0.0259921	0.017267	1.1108	0.023425	-0.0152669	FIS	20016	124980
20016NA	bhr_ms_gene_ss_400k_final_withnullburden_missense-notbenign_low0_high1e-05_group1	0.00397438	0.00113684	2.62855	0.767421	0.93598	0.480662	0.842854	0.469439	0.893772	0.593088	-0.140208	0	NA	NA	8.17e-06	4.34e-08	0.0201065	0.0135852	1.02828	0.0268118	-0.0056135	FIS	20016	124980
20016NA	bhr_ms_gene_ss_400k_final_withnullburden_pLoF_low0.0001_high0.001_group3	5.85e-05	0.00098234	-40.9235	298.323	28.3766	120.179	-9.49974	61.8736	1.21329	23.6638	5.03759	1	2.63346	34.1406	9.74e-06	2.64e-07	0.177531	0.0434003	1.18546	0.0324804	-0.0008897	FIS	20016	124980
20016NA	bhr_ms_gene_ss_400k_final_withnullburden_missense-benign_low1e-05_high0.0001_group2	0.00173208	0.0010407	-1.40461	1.80696	2.40753	1.3469	-0.512017	1.36145	2.49436	1.56479	0.373891	0	NA	NA	8.41e-06	5.85e-08	0.0492399	0.0153271	1.04144	0.0197249	-0.003218	FIS	20016	124980
20016NA	bhr_ms_gene_ss_400k_final_withnullburden_missense-benign_low0_high1e-05_group1	0.00249228	0.00129775	0.8948	0.77906	0.920113	0.769926	2.26923	1.15137	0.0377924	1.01045	0.119915	0	NA	NA	8.16e-06	4.72e-08	0.0195875	0.0149847	1.04086	0.0252247	-0.0003937	FIS	20016	124980
20016NA	bhr_ms_gene_ss_400k_final_withnullburden_missense-notbenign_low1e-05_high0.0001_group2	-9.43e-05	0.00101015	-53.5388	4918.83	14.2963	1228.66	16.5012	1360.19	17.7931	1639.84	-0.127772	0	NA	NA	8.52e-06	5.31e-08	0.0600392	0.0143621	1.08273	0.0225531	-0.0036323	FIS	20016	124980
20016NA	bhr_ms_gene_ss_400k_final_withnullburden_synonymous_low0.0001_high0.001_group3	0.00413836	0.00141129	1.92937	0.770372	-0.327424	0.755131	0.931001	0.662198	1.42589	0.732847	1.10393	2	0.102128	0.0440334	9.52e-06	9.74e-08	0.156528	0.0199156	1.19216	0.0305675	0.00095456	FIS	20016	124980
20016NA	bhr_ms_gene_ss_400k_final_withnullburden_pLoF_low1e-05_high0.0001_group2	0.00563336	0.00112591	6.49526	2.27375	1.38053	0.941544	0.366418	0.418649	1.22627	0.317148	0.572129	2	0.0823326	0.0257028	8.09e-06	9.68e-08	0.0101297	0.0231112	1.02799	0.021925	-0.0041437	FIS	20016	124980
20022NA	bhr_ms_gene_ss_400k_final_withnullburden_synonymous_low1e-05_high0.0001_group2	0.00100222	0.00079335	0.606505	1.43524	3.08589	2.51519	-0.100181	1.52347	-0.672039	2.01707	1.89497	1	0.108267	0.0938413	4.74e-06	2.92e-08	0.0354879	0.014033	1.03617	0.021663	-0.0005091	Birth weight	20022	218690
20022NA	bhr_ms_gene_ss_400k_final_withnullburden_missense-benign_low0.0001_high0.001_group3	0.00114773	0.00067488	1.10173	1.25275	0.831556	1.13506	0.311139	1.11883	1.14316	1.30371	0.319203	0	NA	NA	4.84e-06	5.16e-08	0.0532397	0.0193699	1.07815	0.0253169	-0.0002334	Birth weight	20022	218690
20022NA	bhr_ms_gene_ss_400k_final_withnullburden_synonymous_low0_high1e-05_group1	-0.0004344	0.00067126	2.43765	3.0366	-6.25126	11.7866	1.67096	2.77451	3.04597	4.06353	0.935242	0	NA	NA	4.69e-06	2.31e-08	0.0251739	0.0125247	0.998083	0.0188343	-0.0005389	Birth weight	20022	218690
20022NA	bhr_ms_gene_ss_400k_final_withnullburden_missense-notbenign_low0.0001_high0.001_group3	0.00180295	0.00064314	1.24996	0.884232	1.79886	0.767145	1.58983	0.70627	-0.274816	0.665046	0.200113	0	NA	NA	4.79e-06	5.66e-08	0.045304	0.0235365	1.0486	0.0240241	-0.0006098	Birth weight	20022	218690
20022NA	bhr_ms_gene_ss_400k_final_withnullburden_pLoF_low0_high1e-05_group1	0.00655951	0.00092867	5.35749	0.712484	1.51637	0.284572	0.383526	0.165107	0.198487	0.142995	0.0689798	0	NA	NA	4.69e-06	2.95e-08	0.0226723	0.015051	1.10722	0.0207814	-0.0077251	Birth weight	20022	218690
20022NA	bhr_ms_gene_ss_400k_final_withnullburden_missense-notbenign_low0_high1e-05_group1	0.00170363	0.00073638	0.778755	0.646339	1.08673	0.566668	0.0781467	0.69681	1.07322	0.870653	0.357732	0	NA	NA	4.73e-06	2.63e-08	0.0325258	0.0145699	1.05115	0.0210888	-0.0036369	Birth weight	20022	218690
20022NA	bhr_ms_gene_ss_400k_final_withnullburden_missense-benign_low0_high1e-05_group1	-0.0001318	0.00060338	-3.68211	334.16	7.11415	443.453	-10.3717	760.231	-5.09073	395.956	3.30299	0	NA	NA	4.74e-06	2.13e-08	0.036299	0.0125356	1.03365	0.0163616	-0.0019264	Birth weight	20022	218690
20022NA	bhr_ms_gene_ss_400k_final_withnullburden_pLoF_low0.0001_high0.001_group3	0.00098497	0.00052839	-2.00892	2.68051	3.62617	3.48391	0.121167	0.833622	0.180746	0.914482	1.95721	2	0.206042	0.118464	4.65e-06	1.41e-07	0.0159057	0.0450703	1.04658	0.0384139	9.59e-05	Birth weight	20022	218690
20022NA	bhr_ms_gene_ss_400k_final_withnullburden_missense-benign_low1e-05_high0.0001_group2	0.00044798	0.00068955	-0.945338	4.01835	4.32588	6.74656	5.92049	9.02225	-7.66302	16.2116	0.53549	0	NA	NA	4.7e-06	3.32e-08	0.0260012	0.0148362	1.01237	0.0187435	-0.0004683	Birth weight	20022	218690
20022NA	bhr_ms_gene_ss_400k_final_withnullburden_synonymous_low0.0001_high0.001_group3	0.00054024	0.00067973	-0.451091	2.74255	-1.08612	2.86524	1.76132	2.75774	-0.587165	3.97451	1.11444	0	NA	NA	4.88e-06	4.59e-08	0.061592	0.0183312	1.11273	0.0247296	-0.0003099	Birth weight	20022	218690
20022NA	bhr_ms_gene_ss_400k_final_withnullburden_missense-notbenign_low1e-05_high0.0001_group2	0.00112178	0.00060453	1.4868	1.07129	0.104675	0.965677	-0.152635	1.13512	1.53202	1.09021	2.30419	1	0.0885852	0.058839	4.73e-06	3.2e-08	0.0321116	0.0160056	1.06166	0.0203604	-0.0021691	Birth weight	20022	218690
20022NA	bhr_ms_gene_ss_400k_final_withnullburden_pLoF_low1e-05_high0.0001_group2	0.00339363	0.00066598	9.17607	2.60479	3.29196	1.21104	1.00139	0.402339	0.367957	0.264756	0.0916388	0	NA	NA	4.76e-06	5.26e-08	0.0374571	0.0210273	1.09725	0.0334034	-0.0024631	Birth weight	20022	218690
20023NA	bhr_ms_gene_ss_400k_final_withnullburden_pLoF_low0_high1e-05_group1	0.00399471	0.00052468	6.51171	0.825375	1.05046	0.277922	0.439059	0.167985	0.254238	0.16787	0.0829788	3	0.0627687	0.0147571	2.75e-06	1.8e-08	0.0232823	0.0153487	1.11463	0.0228699	0.00887861	ID time	20023	374030
20023NA	bhr_ms_gene_ss_400k_final_withnullburden_missense-notbenign_low1e-05_high0.0001_group2	0.00031011	0.00033429	1.99636	2.13518	2.38072	2.83966	5.83342	5.65082	-2.59222	4.4013	-0.54833	0	NA	NA	2.75e-06	1.77e-08	0.0274463	0.0130257	1.05581	0.0131834	0.00136857	ID time	20023	374030
20023NA	bhr_ms_gene_ss_400k_final_withnullburden_missense-benign_low1e-05_high0.0001_group2	0.00014149	0.00033723	-6.02341	31.4593	4.49287	11.228	-0.516639	9.68986	2.40519	14.7269	0.887753	0	NA	NA	2.76e-06	1.83e-08	0.030503	0.0156837	1.05671	0.0288599	0.00090648	ID time	20023	374030
20023NA	bhr_ms_gene_ss_400k_final_withnullburden_synonymous_low1e-05_high0.0001_group2	0.00051256	0.00041192	1.05228	1.27572	0.162113	1.34622	-1.34464	2.37473	4.1339	2.73318	0.228824	0	NA	NA	2.77e-06	1.78e-08	0.0329211	0.0142222	1.03121	0.0172422	2.08e-05	ID time	20023	374030
20023NA	bhr_ms_gene_ss_400k_final_withnullburden_pLoF_low1e-05_high0.0001_group2	0.00087144	0.00037067	9.80874	6.12462	5.49155	2.41942	1.26705	0.894358	-0.0169371	0.598019	-0.140272	1	0.0742108	0.0420269	2.71e-06	3.04e-08	0.0133989	0.0208689	1.07724	0.0336249	0.00255799	ID time	20023	374030
20023NA	bhr_ms_gene_ss_400k_final_withnullburden_missense-notbenign_low0_high1e-05_group1	0.00135726	0.00036541	1.55755	0.550765	1.58498	0.494228	0.938166	0.519464	0.470689	0.598553	0.0140973	1	0.071492	0.0293735	2.75e-06	1.41e-08	0.0275679	0.0132707	1.08829	0.0158306	0.00191683	ID time	20023	374030
20023NA	bhr_ms_gene_ss_400k_final_withnullburden_synonymous_low0.0001_high0.001_group3	0.00064097	0.00040598	0.619572	1.12851	0.835965	1.11002	0.103831	1.32385	0.984797	1.55946	2.90921	1	0.116592	0.0828803	2.72e-06	2.34e-08	0.0163395	0.0182416	1.03858	0.0286254	0.00043322	ID time	20023	374030
20023NA	bhr_ms_gene_ss_400k_final_withnullburden_missense-notbenign_low0.0001_high0.001_group3	0.00023572	0.00036838	7.1981	12.2248	0.496146	3.10314	3.13904	5.45812	-3.07198	7.74509	-0.097784	0	NA	NA	2.8e-06	3.3e-08	0.043965	0.022528	1.0205	0.0273625	0.00041718	ID time	20023	374030
20023NA	bhr_ms_gene_ss_400k_final_withnullburden_missense-benign_low0.0001_high0.001_group3	0.00066412	0.00037473	-0.528375	1.42712	1.33788	1.1111	2.16903	1.40373	-0.19657	1.37725	0.406838	0	NA	NA	2.75e-06	2.75e-08	0.0264137	0.0202016	1.03992	0.0209235	0.00096178	ID time	20023	374030
20023NA	bhr_ms_gene_ss_400k_final_withnullburden_missense-benign_low0_high1e-05_group1	0.00061647	0.00035581	2.94442	1.51504	1.10916	0.924368	0.108583	1.02842	0.80226	1.35814	-0.102832	0	NA	NA	2.73e-06	1.58e-08	0.0200099	0.0142178	1.02053	0.0163467	-0.0005821	ID time	20023	374030
20023NA	bhr_ms_gene_ss_400k_final_withnullburden_synonymous_low0_high1e-05_group1	0.00042254	0.00038361	1.58683	1.60621	0.21113	1.6317	2.57386	2.44103	0.120154	2.34699	0.0322862	0	NA	NA	2.71e-06	1.48e-08	0.0150146	0.0125438	1.01704	0.0235858	-0.0012338	ID time	20023	374030
20023NA	bhr_ms_gene_ss_400k_final_withnullburden_pLoF_low0.0001_high0.001_group3	0.00037203	0.0002881	0.270945	2.44556	0.988472	3.66243	5.0251	4.73329	0.60296	1.44148	-0.341682	1	0.149843	0.126663	2.66e-06	7.96e-08	-0.0060881	0.047802	1.05876	0.0546439	0.00187297	ID time	20023	374030
20127NA	bhr_ms_gene_ss_400k_final_withnullburden_missense-benign_low0.0001_high0.001_group3	-0.0002265	0.00046408	-0.354641	4.86934	1.53273	3.24299	5.58147	10.3147	0.975138	3.55321	-0.625548	0	NA	NA	3.43e-06	3.8e-08	0.055196	0.0215942	1.07825	0.0222329	0.00013607	Neuroticism	20127	308340
20127NA	bhr_ms_gene_ss_400k_final_withnullburden_missense-notbenign_low0_high1e-05_group1	0.00147713	0.0004755	2.58297	0.676816	0.10833	0.47581	1.12972	0.603729	-0.330755	0.726266	0.229005	0	NA	NA	3.34e-06	1.87e-08	0.0286991	0.0135175	1.08738	0.0150908	-0.0014556	Neuroticism	20127	308340
20127NA	bhr_ms_gene_ss_400k_final_withnullburden_synonymous_low0_high1e-05_group1	0.00051639	0.00060684	1.67883	2.34915	-1.46625	3.62404	1.24156	4.13772	2.56931	3.45376	0.212235	0	NA	NA	3.32e-06	1.63e-08	0.023355	0.0114015	1.03807	0.0118	-0.0039299	Neuroticism	20127	308340
20127NA	bhr_ms_gene_ss_400k_final_withnullburden_synonymous_low1e-05_high0.0001_group2	0.00066227	0.0004417	2.1684	1.53201	-0.0414977	1.12937	-0.387116	1.52059	1.15038	1.41601	0.351813	0	NA	NA	3.32e-06	2.07e-08	0.0228598	0.0143369	1.07959	0.0207128	0.00093008	Neuroticism	20127	308340
20127NA	bhr_ms_gene_ss_400k_final_withnullburden_synonymous_low0.0001_high0.001_group3	0.00021356	0.0004267	2.82145	6.50335	-0.314946	4.1424	0.383738	4.02708	-1.94274	9.13643	0.675695	0	NA	NA	3.38e-06	3.32e-08	0.0386298	0.0189976	1.0461	0.0188818	7.54e-05	Neuroticism	20127	308340
20127NA	bhr_ms_gene_ss_400k_final_withnullburden_pLoF_low0_high1e-05_group1	0.00363167	0.00055144	5.44992	0.881108	1.47089	0.324764	0.537757	0.240471	0.349148	0.226393	-0.0590535	2	0.0404893	0.0131464	3.31e-06	2.16e-08	0.0192181	0.0141484	1.07066	0.0310966	0.0055799	Neuroticism	20127	308340
20127NA	bhr_ms_gene_ss_400k_final_withnullburden_missense-benign_low1e-05_high0.0001_group2	0.00029571	0.00047516	-0.885881	4.42053	3.30679	8.68127	5.38602	10.8747	-3.72153	11.793	0.0727329	0	NA	NA	3.34e-06	2.08e-08	0.0292782	0.0142077	1.03547	0.018348	0.00177193	Neuroticism	20127	308340
20127NA	bhr_ms_gene_ss_400k_final_withnullburden_pLoF_low1e-05_high0.0001_group2	0.00148884	0.00058501	11.2766	4.28172	2.19811	1.42328	1.13685	0.589654	-0.0953795	0.409625	0.249984	0	NA	NA	3.34e-06	3.72e-08	0.0271502	0.0211657	1.05287	0.0182939	0.0019762	Neuroticism	20127	308340
20127NA	bhr_ms_gene_ss_400k_final_withnullburden_missense-benign_low0_high1e-05_group1	-0.0002748	0.0004383	-1.368	4.58539	3.13835	4.5061	-4.48848	10.288	4.20893	6.27747	0.73378	0	NA	NA	3.34e-06	2.01e-08	0.0278069	0.0148142	1.0229	0.0153318	-0.0040486	Neuroticism	20127	308340
20127NA	bhr_ms_gene_ss_400k_final_withnullburden_missense-notbenign_low0.0001_high0.001_group3	0.00112199	0.00040719	1.81084	1.00814	1.90545	0.879909	1.11557	0.699949	0.468635	0.657395	0.0190189	0	NA	NA	3.32e-06	3.49e-08	0.0235223	0.0201161	1.02641	0.0221709	0.00061584	Neuroticism	20127	308340
20127NA	bhr_ms_gene_ss_400k_final_withnullburden_pLoF_low0.0001_high0.001_group3	0.00017598	0.00034466	-2.34169	11.4978	-1.9406	11.1909	5.49894	10.9964	-1.63428	6.96508	0.785632	0	NA	NA	3.41e-06	9.31e-08	0.0470416	0.0435627	1.05338	0.0287114	0.00060425	Neuroticism	20127	308340
20127NA	bhr_ms_gene_ss_400k_final_withnullburden_missense-notbenign_low1e-05_high0.0001_group2	0.00075102	0.00041967	1.67638	1.3271	0.854261	1.30643	-0.215472	0.942625	-0.441366	1.32889	0.668584	0	NA	NA	3.35e-06	2.27e-08	0.0317995	0.0143548	1.02893	0.015245	0.00260434	Neuroticism	20127	308340
20414NA	bhr_ms_gene_ss_400k_final_withnullburden_missense-benign_low0.0001_high0.001_group3	-0.001302	0.00105826	1.176	1.65578	0.00297101	1.72331	2.04342	1.93763	1.31305	1.33467	0.0801997	0	NA	NA	8.23e-06	8.51e-08	0.0374435	0.0190039	1.04735	0.0140552	-0.0004056	Alcohol frequency	20414	126240
20414NA	bhr_ms_gene_ss_400k_final_withnullburden_missense-notbenign_low0_high1e-05_group1	0.00380555	0.0011739	1.41026	0.535974	0.795789	0.557482	0.887154	0.635559	1.30923	0.734378	0.074251	0	NA	NA	8.04e-06	4.69e-08	0.0147031	0.0129709	1.01902	0.0194732	-0.0027949	Alcohol frequency	20414	126240
20414NA	bhr_ms_gene_ss_400k_final_withnullburden_synonymous_low0.0001_high0.001_group3	0.00178794	0.00115815	1.00475	1.18277	1.87056	1.29219	-0.936294	1.97912	0.816067	1.47737	0.373184	0	NA	NA	8.08e-06	7.4e-08	0.0194413	0.0173101	1.05084	0.0170585	-0.0006173	Alcohol frequency	20414	126240
20414NA	bhr_ms_gene_ss_400k_final_withnullburden_synonymous_low0_high1e-05_group1	0.00040064	0.00105608	1.22418	5.66647	7.56297	27.5688	-13.5626	58.503	0.504658	9.07195	1.57053	0	NA	NA	8.03e-06	3.76e-08	0.0133821	0.0106587	1.04466	0.0206059	0.00680281	Alcohol frequency	20414	126240
20414NA	bhr_ms_gene_ss_400k_final_withnullburden_synonymous_low1e-05_high0.0001_group2	0.00265524	0.00113231	0.848975	0.631269	0.124139	0.752119	2.07366	1.05646	0.975131	0.932676	0.182383	0	NA	NA	8.1e-06	5.61e-08	0.021418	0.0148323	1.06629	0.0180394	-0.0016901	Alcohol frequency	20414	126240
20414NA	bhr_ms_gene_ss_400k_final_withnullburden_pLoF_low1e-05_high0.0001_group2	0.00258065	0.00114141	6.7056	4.79995	1.84497	1.70342	1.54205	0.880358	0.81832	0.528229	0.0180931	0	NA	NA	7.99e-06	8.7e-08	0.00843423	0.0193152	1.06462	0.0217746	-0.0035846	Alcohol frequency	20414	126240
20414NA	bhr_ms_gene_ss_400k_final_withnullburden_missense-notbenign_low0.0001_high0.001_group3	0.00097156	0.00112077	4.96215	5.30813	-0.834144	3.37532	4.00547	4.30929	-0.350447	2.18404	-0.334916	0	NA	NA	8.04e-06	9.45e-08	0.0140578	0.0224486	1.04142	0.0112552	-0.0019775	Alcohol frequency	20414	126240
20414NA	bhr_ms_gene_ss_400k_final_withnullburden_pLoF_low0_high1e-05_group1	0.0106506	0.00157401	4.42135	0.793076	1.2752	0.281244	0.423294	0.200067	0.430427	0.160373	0.78585	1	0.0195829	0.00812317	8.17e-06	5.42e-08	0.0276523	0.0138609	1.16353	0.0251322	-0.0157363	Alcohol frequency	20414	126240
20414NA	bhr_ms_gene_ss_400k_final_withnullburden_missense-benign_low0_high1e-05_group1	0.00149719	0.00114241	2.55025	2.13848	2.03159	1.67853	1.48224	1.5729	0.136597	1.4171	-0.369549	0	NA	NA	8.13e-06	4.78e-08	0.0257661	0.0143429	1.0514	0.00998798	0.00160639	Alcohol frequency	20414	126240
20414NA	bhr_ms_gene_ss_400k_final_withnullburden_pLoF_low0.0001_high0.001_group3	0.00045242	0.00073902	4.08967	10.7961	-5.18765	12.6054	2.369	4.07755	-0.422178	3.39032	0.881722	0	NA	NA	7.99e-06	2.07e-07	0.00860436	0.0399972	1.00831	0.0286828	-0.0002389	Alcohol frequency	20414	126240
20414NA	bhr_ms_gene_ss_400k_final_withnullburden_missense-benign_low1e-05_high0.0001_group2	0.0009763	0.0010678	-0.030369	2.72901	3.60598	3.74541	-1.4663	3.80188	4.20473	5.02033	-0.31067	0	NA	NA	8.08e-06	5.84e-08	0.0201456	0.0146527	1.01639	0.0135011	-0.003604	Alcohol frequency	20414	126240
20414NA	bhr_ms_gene_ss_400k_final_withnullburden_missense-notbenign_low1e-05_high0.0001_group2	-0.0002691	0.00097404	-9.16526	57.5166	5.25282	25.8416	-1.94175	16.9481	12.867	66.8438	-0.890053	0	NA	NA	8.19e-06	5.3e-08	0.0322665	0.0152236	1.04941	0.027746	-0.0054	Alcohol frequency	20414	126240
2090NA	bhr_ms_gene_ss_400k_final_withnullburden_missense-notbenign_low1e-05_high0.0001_group2	5.69e-05	0.00033071	8.38856	235.611	10.243	326.061	0.201083	35.6304	1.00982	35.1668	-2.87329	0	NA	NA	2.6e-06	1.9e-08	0.0169424	0.0156837	1.07402	0.0229335	0.0011131	NA	2090	392124
2090NA	bhr_ms_gene_ss_400k_final_withnullburden_missense-benign_low0_high1e-05_group1	0.00035611	0.00039588	0.266671	2.13552	-1.52421	3.22933	1.40392	2.34601	1.83202	1.92402	0.653539	0	NA	NA	2.58e-06	1.37e-08	0.00954054	0.0145839	1.04073	0.0233515	-0.0022467	NA	2090	392124
2090NA	bhr_ms_gene_ss_400k_final_withnullburden_pLoF_low1e-05_high0.0001_group2	0.00079397	0.00037298	7.43399	5.6051	3.59991	2.41498	-0.599607	1.03014	0.974686	0.589019	0.270616	0	NA	NA	2.56e-06	2.92e-08	0.0054986	0.0201096	1.05931	0.0270297	0.00033281	NA	2090	392124
2090NA	bhr_ms_gene_ss_400k_final_withnullburden_synonymous_low0.0001_high0.001_group3	0.00053833	0.00044174	-0.482169	1.63251	0.385345	1.38693	2.19934	1.74748	1.15883	1.54539	2.44341	1	0.106517	0.0954172	2.6e-06	2.49e-08	0.0200279	0.0181739	1.06291	0.0142173	0.0003998	NA	2090	392124
2090NA	bhr_ms_gene_ss_400k_final_withnullburden_synonymous_low1e-05_high0.0001_group2	-0.0006327	0.00035397	0.529202	0.991128	1.11543	0.908538	1.48759	1.06493	2.53322	1.3983	-0.134179	0	NA	NA	2.57e-06	1.59e-08	0.00791172	0.0133727	0.986676	0.0198849	-0.0004338	NA	2090	392124
2090NA	bhr_ms_gene_ss_400k_final_withnullburden_missense-notbenign_low0_high1e-05_group1	0.00134136	0.00035171	1.67596	0.501004	0.0758146	0.4371	2.1146	0.658152	0.794781	0.476781	0.0193044	0	NA	NA	2.53e-06	1.35e-08	-0.0081468	0.0137126	1.05983	0.02554	-0.0012201	NA	2090	392124
2090NA	bhr_ms_gene_ss_400k_final_withnullburden_pLoF_low0.0001_high0.001_group3	0.00080351	0.00032171	2.47332	1.5685	2.00135	1.45201	0.6032	0.537145	0.40026	0.385115	0.566775	0	NA	NA	2.48e-06	7.78e-08	-0.0271927	0.0415974	1.06965	0.0380755	0.0001742	NA	2090	392124
2090NA	bhr_ms_gene_ss_400k_final_withnullburden_missense-notbenign_low0.0001_high0.001_group3	7.37e-05	0.00037781	-9.51461	339.533	19.2969	649.815	-3.74976	226.102	1.96712	66.656	-0.911124	0	NA	NA	2.6e-06	3.1e-08	0.0187589	0.0212858	1.03741	0.0216167	0.00044347	NA	2090	392124
2090NA	bhr_ms_gene_ss_400k_final_withnullburden_pLoF_low0_high1e-05_group1	0.00238423	0.00039631	6.36007	0.976238	1.43724	0.378954	0.186279	0.271786	0.117593	0.242035	0.0534376	0	NA	NA	2.6e-06	1.74e-08	0.0170913	0.0133559	1.14635	0.0057066	0.00128068	NA	2090	392124
2090NA	bhr_ms_gene_ss_400k_final_withnullburden_missense-benign_low1e-05_high0.0001_group2	5.57e-05	0.00033061	2.78551	46.0594	7.231	120.601	22.3476	414.973	-5.73185	127.908	-4.64997	0	NA	NA	2.56e-06	1.69e-08	0.00362495	0.0150238	1.0001	0.0215018	-0.0001812	NA	2090	392124
2090NA	bhr_ms_gene_ss_400k_final_withnullburden_missense-benign_low0.0001_high0.001_group3	-0.0002784	0.00041961	-2.09835	6.00852	4.66208	6.81674	-0.617809	3.66446	1.75581	2.4619	0.184434	0	NA	NA	2.61e-06	2.78e-08	0.022133	0.0184956	1.00154	0.0233032	0.00089188	NA	2090	392124
2090NA	bhr_ms_gene_ss_400k_final_withnullburden_synonymous_low0_high1e-05_group1	6.75e-05	0.00033173	1.71218	1662.86	-6.73602	4244.8	12.5488	10532.2	19.2948	10104.7	-3.87355	0	NA	NA	2.57e-06	1.22e-08	0.00727393	0.014318	1.02571	0.0179442	-0.0031505	NA	2090	392124
21001NA	bhr_ms_gene_ss_400k_final_withnullburden_missense-benign_low0.0001_high0.001_group3	0.00079453	0.00043642	1.73488	1.06809	1.54129	1.2068	1.48967	1.20409	0.191047	1.11615	-0.0132881	1	0.0858445	0.0568667	2.92e-06	2.91e-08	0.0853644	0.0212348	1.10332	0.0215804	0.00078842	BMI	21001	375250
21001NA	bhr_ms_gene_ss_400k_final_withnullburden_pLoF_low0_high1e-05_group1	0.00690641	0.00070456	5.89844	0.526062	1.53154	0.189952	0.444057	0.11307	0.143484	0.113353	0.0260445	8	0.0879526	0.0141453	2.89e-06	1.63e-08	0.0652039	0.014199	1.2062	0.0177136	0.00621633	BMI	21001	375250
21001NA	bhr_ms_gene_ss_400k_final_withnullburden_pLoF_low1e-05_high0.0001_group2	0.00186626	0.00040961	8.73571	2.73579	2.85644	1.19348	1.77617	0.51007	0.190657	0.36881	0.0785687	3	0.131787	0.0376913	2.89e-06	3.59e-08	0.0735778	0.0233395	1.12456	0.0194141	0.00497946	BMI	21001	375250
21001NA	bhr_ms_gene_ss_400k_final_withnullburden_missense-notbenign_low0.0001_high0.001_group3	0.0003979	0.00044902	7.5428	8.17969	0.676175	2.48592	0.341384	1.91322	-3.17149	5.14231	0.424084	0	NA	NA	2.96e-06	3.89e-08	0.0972836	0.0204384	1.13409	0.025474	0.00159093	BMI	21001	375250
21001NA	bhr_ms_gene_ss_400k_final_withnullburden_missense-benign_low1e-05_high0.0001_group2	0.00019999	0.00041772	-6.42669	36.4115	6.45893	31.602	-0.0618636	5.70547	1.72559	6.81675	3.41679	1	0.382243	0.781024	2.89e-06	1.76e-08	0.0794218	0.0164787	1.09968	0.0303379	0.0019996	BMI	21001	375250
21001NA	bhr_ms_gene_ss_400k_final_withnullburden_synonymous_low1e-05_high0.0001_group2	0.00062623	0.00042586	0.00708669	1.31502	0.77601	0.936481	0.409687	1.22372	2.99999	1.84277	0.201309	0	NA	NA	2.86e-06	1.67e-08	0.0680068	0.0124342	1.09524	0.0217914	0.00141989	BMI	21001	375250
21001NA	bhr_ms_gene_ss_400k_final_withnullburden_synonymous_low0.0001_high0.001_group3	0.00094849	0.00041046	0.881846	0.799954	1.21293	0.844092	0.464827	0.977206	1.46691	1.17791	0.157536	0	NA	NA	2.94e-06	3.08e-08	0.093152	0.0194921	1.13845	0.0195348	0.00141482	BMI	21001	375250
21001NA	bhr_ms_gene_ss_400k_final_withnullburden_missense-notbenign_low1e-05_high0.0001_group2	0.00124784	0.00036583	1.64927	0.815392	1.24841	0.693764	0.6026	0.653293	0.535002	0.845325	1.10641	1	0.174147	0.0603431	2.9e-06	2.39e-08	0.0795657	0.0180034	1.13201	0.0178074	0.00262405	BMI	21001	375250
21001NA	bhr_ms_gene_ss_400k_final_withnullburden_pLoF_low0.0001_high0.001_group3	0.00037576	0.00028215	-0.735559	3.33067	5.51329	5.13796	-0.0137486	1.39294	-0.32843	1.50487	2.08324	1	0.137887	0.116365	2.96e-06	8.61e-08	0.0968857	0.0469431	1.1321	0.0474103	0.00161844	BMI	21001	375250
21001NA	bhr_ms_gene_ss_400k_final_withnullburden_missense-benign_low0_high1e-05_group1	0.00032371	0.00038593	-0.123483	2.78306	-0.370861	2.51413	0.647206	2.151	6.00954	5.67902	-0.140975	0	NA	NA	2.87e-06	1.44e-08	0.0692678	0.0118033	1.14957	0.0207705	-0.0063241	BMI	21001	375250
21001NA	bhr_ms_gene_ss_400k_final_withnullburden_synonymous_low0_high1e-05_group1	0.00025985	0.00040452	2.72262	4.47859	3.07219	5.29568	3.63306	5.75183	-5.88716	13.7976	-0.0256763	0	NA	NA	2.85e-06	1.43e-08	0.0639905	0.014867	1.0857	0.0206454	-0.0085896	BMI	21001	375250
21001NA	bhr_ms_gene_ss_400k_final_withnullburden_missense-notbenign_low0_high1e-05_group1	0.00196653	0.00040418	2.51462	0.494462	0.766118	0.36659	0.901319	0.379495	-0.129955	0.471709	0.0979698	0	NA	NA	2.87e-06	1.44e-08	0.0689836	0.0155773	1.11733	0.0174771	-0.0021009	BMI	21001	375250
23105NA	bhr_ms_gene_ss_400k_final_withnullburden_missense-benign_low0_high1e-05_group1	0.00026821	0.00036417	2.28904	4.59524	1.6545	3.72143	-0.719207	4.29634	2.76125	3.80939	-1.75941	1	0.220611	0.302617	2.95e-06	1.39e-08	0.0818774	0.0122421	1.15091	0.0284457	0.00112028	NA	23105	370160
23105NA	bhr_ms_gene_ss_400k_final_withnullburden_pLoF_low1e-05_high0.0001_group2	0.00377559	0.00046024	3.91841	1.30815	3.85426	0.661174	1.00576	0.255621	0.626869	0.160699	0.353524	4	0.0990907	0.0197308	2.92e-06	3.02e-08	0.0683905	0.019262	1.19	0.0370815	-0.0014713	NA	23105	370160
23105NA	bhr_ms_gene_ss_400k_final_withnullburden_pLoF_low0.0001_high0.001_group3	0.00081685	0.00038489	0.975162	1.42408	1.36557	1.3708	2.42436	0.963777	0.243298	0.527535	0.970944	1	0.0756115	0.0469261	3.04e-06	1.04e-07	0.10249	0.0503999	1.1297	0.0535249	-0.0014275	NA	23105	370160
23105NA	bhr_ms_gene_ss_400k_final_withnullburden_missense-notbenign_low1e-05_high0.0001_group2	0.00215938	0.00046222	1.07059	0.564033	1.59376	0.670494	0.829383	0.424252	0.85949	0.58245	0.612887	6	0.327051	0.0734957	3e-06	2.16e-08	0.0936139	0.017076	1.11731	0.0233871	-0.0010622	NA	23105	370160
23105NA	bhr_ms_gene_ss_400k_final_withnullburden_pLoF_low0_high1e-05_group1	0.00848694	0.0006441	5.2912	0.501497	1.6379	0.178911	0.596515	0.132255	0.0802966	0.113855	0.101217	17	0.186054	0.0189543	2.99e-06	2.17e-08	0.0802548	0.0148558	1.22124	0.0194109	-0.0004999	NA	23105	370160
23105NA	bhr_ms_gene_ss_400k_final_withnullburden_missense-benign_low0.0001_high0.001_group3	0.00077415	0.00051529	1.16714	1.21047	-0.154476	1.37383	2.08073	1.54857	0.564887	1.2587	1.40248	1	0.0826195	0.0637969	3.07e-06	3.38e-08	0.118767	0.0209593	1.1309	0.0177921	-0.0003737	NA	23105	370160
23105NA	bhr_ms_gene_ss_400k_final_withnullburden_missense-notbenign_low0_high1e-05_group1	0.00220991	0.00038282	2.15275	0.450758	1.13886	0.376443	0.927613	0.317253	-0.053359	0.432332	0.489929	1	0.0704337	0.0217647	2.98e-06	1.61e-08	0.0866779	0.0144459	1.16753	0.0352612	0.00059496	NA	23105	370160
23105NA	bhr_ms_gene_ss_400k_final_withnullburden_synonymous_low0.0001_high0.001_group3	0.00129954	0.00051378	0.0856861	0.654165	0.343316	0.539134	1.09834	0.696712	0.903004	0.775379	0.524639	0	NA	NA	3.03e-06	3.31e-08	0.105827	0.020669	1.14103	0.03045	-3.68e-05	NA	23105	370160
23105NA	bhr_ms_gene_ss_400k_final_withnullburden_synonymous_low0_high1e-05_group1	-0.0001723	0.00041927	2.82189	6.35105	-3.98518	14.1341	-2.2706	10.0036	10.8306	27.0485	-0.295832	0	NA	NA	2.91e-06	1.61e-08	0.0715497	0.0123894	1.06012	0.0121025	0.00097388	NA	23105	370160
23105NA	bhr_ms_gene_ss_400k_final_withnullburden_missense-benign_low1e-05_high0.0001_group2	-0.000205	0.00040315	3.73115	3.87016	-6.15595	7.11882	3.47175	3.34898	3.00525	3.02867	1.58138	1	-0.345931	0.723702	3e-06	1.65e-08	0.0990803	0.0131791	1.06019	0.0240133	-0.0004243	NA	23105	370160
23105NA	bhr_ms_gene_ss_400k_final_withnullburden_synonymous_low1e-05_high0.0001_group2	0.00075701	0.00041322	-0.340552	0.955931	0.718756	0.919496	1.40962	1.02119	2.49565	1.30928	0.194575	0	NA	NA	2.94e-06	1.85e-08	0.0783221	0.0138631	1.09098	0.0177154	-9.34e-05	NA	23105	370160
23105NA	bhr_ms_gene_ss_400k_final_withnullburden_missense-notbenign_low0.0001_high0.001_group3	0.00144535	0.00046692	2.61975	0.893173	1.40083	0.666803	1.42452	0.663133	-0.183115	0.61552	0.405698	1	0.0897837	0.0382122	3.07e-06	4.22e-08	0.116575	0.0236224	1.13825	0.0168378	-0.0004008	NA	23105	370160
2453NA	bhr_ms_gene_ss_400k_final_withnullburden_missense-notbenign_low1e-05_high0.0001_group2	-0.0004005	0.00031517	2.3621	1.63315	2.59445	1.82125	-1.13714	1.71653	0.85294	1.25011	0.554202	1	-0.171951	0.157205	2.53e-06	1.71e-08	-0.0032179	0.0161645	1.01159	0.0254044	-0.0002374	Cancer	2453	393514
2453NA	bhr_ms_gene_ss_400k_final_withnullburden_missense-notbenign_low0_high1e-05_group1	0.00065384	0.00035788	-0.168898	1.46031	0.631469	0.9685	1.37488	1.31365	1.36908	1.50508	2.33359	2	0.198366	0.115212	2.55e-06	1.72e-08	0.00304334	0.018008	1.00083	0.0287258	0.00092268	Cancer	2453	393514
2453NA	bhr_ms_gene_ss_400k_final_withnullburden_missense-benign_low0_high1e-05_group1	-0.000325	0.00036396	-0.505691	1.09851	0.392165	1.07069	2.12392	1.33055	3.71551	1.2269	-0.630884	2	-0.790486	0.950057	2.59e-06	1.56e-08	0.0202219	0.0153373	1.0054	0.0111617	0.00255587	Cancer	2453	393514
2453NA	bhr_ms_gene_ss_400k_final_withnullburden_synonymous_low1e-05_high0.0001_group2	-0.0002966	0.00033746	-0.400233	1.52905	0.106709	2.06314	2.87564	3.02552	0.486017	2.00712	2.81735	1	-0.190198	0.240256	2.56e-06	1.64e-08	0.00874093	0.0144474	1.03669	0.0291625	-0.0001826	Cancer	2453	393514
2453NA	bhr_ms_gene_ss_400k_final_withnullburden_synonymous_low0.0001_high0.001_group3	0.00067279	0.00044852	2.01139	1.79376	0.367457	1.31218	0.0356237	1.52838	0.763695	1.39167	1.81371	2	0.182476	0.126851	2.54e-06	2.56e-08	0.00073287	0.0179446	1.03096	0.0138716	-0.0002221	Cancer	2453	393514
2453NA	bhr_ms_gene_ss_400k_final_withnullburden_pLoF_low0.0001_high0.001_group3	0.00054824	0.00027112	4.10185	7.5818	3.20436	5.5757	0.447879	2.11455	0.546615	1.54578	1.05598	3	0.485063	0.23397	2.47e-06	7.15e-08	-0.0270834	0.0466776	0.977948	0.0354177	-0.0002223	Cancer	2453	393514
2453NA	bhr_ms_gene_ss_400k_final_withnullburden_missense-benign_low0.0001_high0.001_group3	0.00029785	0.00039742	0.449986	7.00066	3.30895	11.3404	-1.82255	26.3336	0.981015	7.53078	2.14207	3	0.693666	0.875359	2.56e-06	2.85e-08	0.00584837	0.0205007	1.00552	0.0107574	-0.0006932	Cancer	2453	393514
2453NA	bhr_ms_gene_ss_400k_final_withnullburden_pLoF_low0_high1e-05_group1	0.00281425	0.00046453	2.68102	1.25404	1.20181	0.546647	0.613797	0.427741	0.931477	0.504239	0.589626	13	0.521863	0.0838193	2.56e-06	2.13e-08	0.00657947	0.0198124	1.06461	0	0.00206298	Cancer	2453	393514
2453NA	bhr_ms_gene_ss_400k_final_withnullburden_pLoF_low1e-05_high0.0001_group2	0.00080132	0.00040437	9.13585	12.7162	-2.55348	7.36965	2.14217	1.91648	-0.0087407	1.88965	1.4593	3	0.44279	0.220731	2.51e-06	3.28e-08	-0.0104979	0.0222769	1.06617	0.0138315	-0.0002085	Cancer	2453	393514
2453NA	bhr_ms_gene_ss_400k_final_withnullburden_missense-benign_low1e-05_high0.0001_group2	6.74e-05	0.00037337	29.5238	10609	17.6784	4525.93	-14.3155	5080.04	-15.8757	5641.57	-16.9492	1	1.1621	5.96101	2.53e-06	1.71e-08	-0.0055813	0.0139154	1.0089	0.0177187	-0.0004943	Cancer	2453	393514
2453NA	bhr_ms_gene_ss_400k_final_withnullburden_synonymous_low0_high1e-05_group1	2.66e-05	0.0003808	26.5716	14.973	29.9871	16.9158	-22.4759	8.40731	-39.2401	21.8042	-5.44021	2	6.80798	68.544	2.56e-06	1.3e-08	0.0054461	0.0117621	0.984817	0.0453177	0.0006163	Cancer	2453	393514
2453NA	bhr_ms_gene_ss_400k_final_withnullburden_missense-notbenign_low0.0001_high0.001_group3	0.00048942	0.00039337	4.37373	3.0846	2.62699	1.90262	-0.600167	1.73716	0.680679	1.24855	-0.189462	0	NA	NA	2.54e-06	3.27e-08	-0.0018375	0.0244049	1.00921	0.0187243	-0.0002523	Cancer	2453	393514
30010NA	bhr_ms_gene_ss_400k_final_withnullburden_missense-benign_low0_high1e-05_group1	0.00010787	0.00038565	-2.16971	69.9161	-0.964609	41.0883	12.4097	260.912	1.24914	44.7501	-1.01721	0	NA	NA	2.94e-06	1.69e-08	0.070078	0.0151529	1.0765	0.0203828	0.00062618	RBC count	30010	366100
30010NA	bhr_ms_gene_ss_400k_final_withnullburden_pLoF_low0_high1e-05_group1	0.00640429	0.00050936	3.74852	0.565855	1.50878	0.216564	0.641419	0.162314	0.201312	0.138681	0.717774	14	0.269037	0.0260199	2.95e-06	2.08e-08	0.0631736	0.0155566	1.20804	0.0219683	0.00449601	RBC count	30010	366100
30010NA	bhr_ms_gene_ss_400k_final_withnullburden_pLoF_low1e-05_high0.0001_group2	0.00359524	0.00047694	7.65585	1.87741	1.6799	0.891206	0.903845	0.354381	0.277244	0.232212	1.03545	6	0.372293	0.0521834	2.97e-06	3.82e-08	0.0705931	0.0272964	1.16995	0.0281763	0.00024951	RBC count	30010	366100
30010NA	bhr_ms_gene_ss_400k_final_withnullburden_pLoF_low0.0001_high0.001_group3	0.00149615	0.00032438	2.34772	1.90188	3.89017	1.2407	1.00151	0.504534	0.457916	0.329154	0.941817	4	0.264816	0.0648173	2.99e-06	8.94e-08	0.0763733	0.0478391	1.16498	0.0284352	-0.000878	RBC count	30010	366100
30010NA	bhr_ms_gene_ss_400k_final_withnullburden_missense-notbenign_low1e-05_high0.0001_group2	0.00132256	0.00039482	2.13308	0.919782	-0.464046	0.905442	0.918159	0.784286	1.71258	1.17353	0.876917	5	0.388776	0.117289	2.98e-06	2.03e-08	0.0799372	0.0161391	1.0643	0.0216563	0.00110478	RBC count	30010	366100
30010NA	bhr_ms_gene_ss_400k_final_withnullburden_synonymous_low0_high1e-05_group1	-0.0006617	0.00038659	1.49119	0.983956	1.29088	0.9344	0.497211	1.24339	2.08234	1.48177	-0.133786	0	NA	NA	2.92e-06	1.41e-08	0.0658796	0.0119394	1.07582	0.0152293	-0.0008275	RBC count	30010	366100
30010NA	bhr_ms_gene_ss_400k_final_withnullburden_missense-benign_low0.0001_high0.001_group3	0.00060107	0.00042947	4.05591	2.79304	1.07277	1.25212	0.278531	1.5133	-2.28262	2.80738	2.27981	1	0.0986476	0.0806514	3.11e-06	3.48e-08	0.119659	0.0219242	1.15993	0.025154	0.00026776	RBC count	30010	366100
30010NA	bhr_ms_gene_ss_400k_final_withnullburden_missense-notbenign_low0_high1e-05_group1	0.00130289	0.00042156	1.06951	0.768796	0.857199	0.772695	1.12139	0.977158	0.883755	0.805414	1.09634	2	0.230483	0.0812817	2.98e-06	1.66e-08	0.0785202	0.0142657	1.1077	0.0104678	0.00018647	RBC count	30010	366100
30010NA	bhr_ms_gene_ss_400k_final_withnullburden_synonymous_low0.0001_high0.001_group3	0.00174905	0.00051856	0.941564	0.429176	0.699724	0.469523	0.846746	0.645077	1.44401	0.592339	1.19912	1	0.0422357	0.0205073	3e-06	3.02e-08	0.0879821	0.0184875	1.09958	0.0203153	-0.0001131	RBC count	30010	366100
30010NA	bhr_ms_gene_ss_400k_final_withnullburden_missense-notbenign_low0.0001_high0.001_group3	0.00136317	0.000391	1.56344	1.16138	1.62571	1.09027	0.459097	1.06549	0.527923	0.974195	1.09802	7	0.456101	0.129163	3.09e-06	4.56e-08	0.111942	0.0303392	1.1899	0.0400659	0.0003037	RBC count	30010	366100
30010NA	bhr_ms_gene_ss_400k_final_withnullburden_missense-benign_low1e-05_high0.0001_group2	0.00014683	0.00035529	-1.13376	137.915	0.30728	80.4062	8.53335	611.322	-4.16337	742.351	0.223967	0	NA	NA	2.97e-06	1.98e-08	0.0795299	0.015147	1.08747	0.0267305	0.0005124	RBC count	30010	366100
30010NA	bhr_ms_gene_ss_400k_final_withnullburden_synonymous_low1e-05_high0.0001_group2	0.00025238	0.00038365	3.82195	7.13285	-2.70346	8.05965	2.67913	6.96389	-1.09639	5.81806	0.357632	0	NA	NA	2.95e-06	1.74e-08	0.0725575	0.0122573	1.07653	0.0187614	0.00032695	RBC count	30010	366100
30020NA	bhr_ms_gene_ss_400k_final_withnullburden_pLoF_low0.0001_high0.001_group3	0.00085941	0.00036082	3.04685	2.49993	1.5697	1.48792	2.19768	1.11532	0.546598	0.455376	0.607558	1	0.141737	0.0702229	3.04e-06	9.46e-08	0.0954515	0.0468096	1.08381	0.0280113	-0.0024687	NA	30020	366100
30020NA	bhr_ms_gene_ss_400k_final_withnullburden_missense-benign_low0_high1e-05_group1	3.82e-06	0.00034087	-53.8526	606.555	250.997	2706.49	124.634	1193.47	-4.73754	292.537	-67.2649	0	NA	NA	2.9e-06	1.59e-08	0.0594753	0.0139744	1.02118	0.0146871	0.00057744	NA	30020	366100
30020NA	bhr_ms_gene_ss_400k_final_withnullburden_pLoF_low0_high1e-05_group1	0.00523327	0.0005115	3.97382	0.630436	1.48391	0.287419	0.593683	0.180439	0.076479	0.149374	0.859084	10	0.232104	0.027907	2.89e-06	1.93e-08	0.0493633	0.0160783	1.14948	0.0157277	-6.72e-05	NA	30020	366100
30020NA	bhr_ms_gene_ss_400k_final_withnullburden_pLoF_low1e-05_high0.0001_group2	0.00303803	0.0004458	5.78493	2.0578	1.18292	1.08142	1.35628	0.464291	0.456923	0.27561	0.827276	6	0.438296	0.065394	2.89e-06	3.2e-08	0.049486	0.0252306	1.12157	0.0194987	-0.0016525	NA	30020	366100
30020NA	bhr_ms_gene_ss_400k_final_withnullburden_missense-notbenign_low0_high1e-05_group1	0.00128285	0.00041594	0.761697	0.572867	1.32858	0.652867	1.86752	0.791376	-0.119688	0.734911	1.03993	1	0.0656734	0.0311381	2.93e-06	1.64e-08	0.0659905	0.0154521	1.11974	0.0195537	0.00014108	NA	30020	366100
30020NA	bhr_ms_gene_ss_400k_final_withnullburden_missense-notbenign_low1e-05_high0.0001_group2	0.00107358	0.00035828	1.15093	1.10077	-0.305259	1.08618	2.47366	1.46754	1.04291	1.09877	0.597509	6	0.452576	0.148507	2.94e-06	1.79e-08	0.0693127	0.0144663	1.08101	0.0209377	6.09e-05	NA	30020	366100
30020NA	bhr_ms_gene_ss_400k_final_withnullburden_missense-notbenign_low0.0001_high0.001_group3	0.00204373	0.00041745	0.92957	0.592776	1.41103	0.534765	0.919284	0.60551	1.33	0.456762	0.393795	5	0.267409	0.060256	2.97e-06	3.94e-08	0.0755584	0.0264728	1.11677	0.0245247	0.00039667	NA	30020	366100
30020NA	bhr_ms_gene_ss_400k_final_withnullburden_missense-benign_low0.0001_high0.001_group3	0.00065337	0.00043318	0.335185	1.47336	-0.488966	1.70333	2.67012	1.60842	0.32049	0.998114	0.420873	0	NA	NA	3.01e-06	3.23e-08	0.091188	0.0215003	1.10159	0.0228034	0.00012518	NA	30020	366100
30020NA	bhr_ms_gene_ss_400k_final_withnullburden_synonymous_low1e-05_high0.0001_group2	6.01e-05	0.00033599	14.5074	1208.37	-14.6492	1294.51	3.35101	347.607	-0.767332	147.43	0.296137	0	NA	NA	2.92e-06	1.7e-08	0.0643736	0.0133357	1.09316	0.0120977	-0.0001714	NA	30020	366100
30020NA	bhr_ms_gene_ss_400k_final_withnullburden_synonymous_low0.0001_high0.001_group3	0.00046418	0.00043582	0.10193	1.91219	0.669418	1.65551	1.14265	2.0474	3.78387	3.65431	-0.0830406	0	NA	NA	3.01e-06	3e-08	0.0901503	0.0201055	1.0998	0.0209528	-0.0003374	NA	30020	366100
30020NA	bhr_ms_gene_ss_400k_final_withnullburden_missense-benign_low1e-05_high0.0001_group2	0.00045808	0.00040471	1.02535	1.99394	1.02518	1.65633	1.13283	1.85608	-0.16972	1.97096	2.12388	1	0.138021	0.130654	2.95e-06	2.05e-08	0.0726162	0.0170527	1.07525	0.0231123	-0.000249	NA	30020	366100
30020NA	bhr_ms_gene_ss_400k_final_withnullburden_synonymous_low0_high1e-05_group1	-0.0001798	0.00044277	5.83146	13.6548	2.34435	4.95951	2.34231	5.21535	-4.60874	15.9159	-0.601997	0	NA	NA	2.87e-06	1.41e-08	0.0464529	0.0114612	1.06587	0.0164804	-0.0005201	NA	30020	366100
30080NA	bhr_ms_gene_ss_400k_final_withnullburden_pLoF_low0.0001_high0.001_group3	0.00264351	0.00040949	1.05431	0.889457	1.1209	0.529518	1.058	0.426389	1.31108	0.262591	0.693424	12	0.3893	0.0621917	2.93e-06	9.07e-08	0.0565103	0.0433076	1.18014	0.0454867	0.00194513	Platelet count	30080	366100
30080NA	bhr_ms_gene_ss_400k_final_withnullburden_synonymous_low0_high1e-05_group1	0.0007153	0.00038827	0.58727	0.931038	1.64432	1.1954	2.31335	1.53277	-0.989802	1.99519	1.3733	1	0.0891541	0.0593873	3e-06	1.7e-08	0.0866368	0.0140101	1.1139	0.0176005	-0.0018391	Platelet count	30080	366100
30080NA	bhr_ms_gene_ss_400k_final_withnullburden_missense-notbenign_low0.0001_high0.001_group3	0.0055455	0.00050623	1.84877	0.893294	0.994622	0.493895	1.43692	0.525317	0.269589	0.579923	0.791378	12	0.732638	0.0610925	3.13e-06	4.03e-08	0.112319	0.0397001	1.16819	0.0152643	0.00089059	Platelet count	30080	366100
30080NA	bhr_ms_gene_ss_400k_final_withnullburden_pLoF_low0_high1e-05_group1	0.00661796	0.00055595	4.06268	0.595163	1.49949	0.203432	0.656786	0.160618	0.37559	0.150473	0.33874	13	0.234679	0.0246556	3.01e-06	1.92e-08	0.0810614	0.016409	1.21781	0.0183075	0.00025982	Platelet count	30080	366100
30080NA	bhr_ms_gene_ss_400k_final_withnullburden_pLoF_low1e-05_high0.0001_group2	0.00431996	0.00051647	9.52409	2.30074	1.18683	1.0786	1.03351	0.488083	0.438523	0.291463	0.716668	10	0.604642	0.0694138	3.05e-06	3.87e-08	0.0918835	0.0384147	1.16057	0.0223011	0.00090073	Platelet count	30080	366100
30080NA	bhr_ms_gene_ss_400k_final_withnullburden_missense-notbenign_low1e-05_high0.0001_group2	0.00200199	0.0004283	0.555332	0.623192	0.691707	0.575777	2.17047	0.817235	1.24203	0.871913	0.122536	8	0.473348	0.10036	3.09e-06	2.21e-08	0.108664	0.0169682	1.18081	0.0160927	-0.0001173	Platelet count	30080	366100
30080NA	bhr_ms_gene_ss_400k_final_withnullburden_missense-benign_low0_high1e-05_group1	0.0005	0.00044834	2.80874	2.2963	0.644468	1.47045	-0.318143	2.02328	1.85066	1.84241	-0.0788993	0	NA	NA	3e-06	1.6e-08	0.0890895	0.0132456	1.07045	0.0197365	-0.0016977	Platelet count	30080	366100
30080NA	bhr_ms_gene_ss_400k_final_withnullburden_missense-benign_low1e-05_high0.0001_group2	0.00037632	0.00039654	-2.51406	4.64847	0.339763	1.94202	1.16525	2.22792	3.2438	2.85427	0.563067	0	NA	NA	3.02e-06	2.05e-08	0.0948751	0.014593	1.09999	0.0301502	0.00039987	Platelet count	30080	366100
30080NA	bhr_ms_gene_ss_400k_final_withnullburden_missense-benign_low0.0001_high0.001_group3	0.00161692	0.00057302	0.840956	0.736408	0.433025	0.637281	2.30176	0.982438	0.239633	0.887734	1.19317	4	0.262444	0.0969787	3.15e-06	3.45e-08	0.128454	0.0208559	1.16372	0.0224864	0.00053975	Platelet count	30080	366100
30080NA	bhr_ms_gene_ss_400k_final_withnullburden_missense-notbenign_low0_high1e-05_group1	0.00207218	0.00049408	1.6616	0.625359	1.08372	0.432001	0.651143	0.586051	0.843237	0.678921	0.562963	6	0.321607	0.0798543	3e-06	1.9e-08	0.0841287	0.0140737	1.11556	0.0262677	-0.0009319	Platelet count	30080	366100
30080NA	bhr_ms_gene_ss_400k_final_withnullburden_synonymous_low0.0001_high0.001_group3	0.00185423	0.00048989	1.23864	0.452184	1.56305	0.455722	-0.121346	0.548308	1.37079	0.589529	0.124268	0	NA	NA	3.13e-06	3.07e-08	0.123072	0.0190683	1.20695	0.0251199	0.00057244	Platelet count	30080	366100
30080NA	bhr_ms_gene_ss_400k_final_withnullburden_synonymous_low1e-05_high0.0001_group2	0.00115681	0.0004361	0.473324	0.714008	1.54118	0.640717	0.179234	0.722474	2.36159	0.971259	0.0714633	0	NA	NA	3.04e-06	1.83e-08	0.097929	0.0139991	1.12807	0.0191628	-0.0002462	Platelet count	30080	366100
30600NA	bhr_ms_gene_ss_400k_final_withnullburden_missense-notbenign_low0.0001_high0.001_group3	0.00164363	0.00046975	0.995144	0.63746	1.90592	0.592472	0.763695	0.561667	-0.0529157	0.699826	1.58675	2	0.208157	0.0667445	3.27e-06	4.11e-08	0.0725876	0.0232817	1.09204	0.0221867	-0.0006457	NA	30600	330990
30600NA	bhr_ms_gene_ss_400k_final_withnullburden_missense-benign_low1e-05_high0.0001_group2	1.61e-05	0.00046465	-22.8713	639.672	61.5893	1696.29	-26.4775	871.834	-27.3061	760.382	3.07891	0	NA	NA	3.19e-06	1.91e-08	0.0538471	0.0148549	1.05509	0.0239633	-0.0002543	NA	30600	330990
30600NA	bhr_ms_gene_ss_400k_final_withnullburden_missense-notbenign_low0_high1e-05_group1	0.00146049	0.00045048	0.265146	0.983721	2.77865	0.995303	0.591948	1.10973	0.153384	1.13893	0.949718	3	0.450667	0.138901	3.19e-06	1.58e-08	0.0505904	0.0158995	1.07838	0.0193119	0.00060726	NA	30600	330990
30600NA	bhr_ms_gene_ss_400k_final_withnullburden_missense-benign_low0_high1e-05_group1	0.00102411	0.00043153	1.32826	0.761479	1.25033	0.733469	0.657616	0.933264	0.72764	0.930952	0.142554	0	NA	NA	3.17e-06	1.67e-08	0.0456414	0.0137435	1.10526	0.0263881	0.00135784	NA	30600	330990
30600NA	bhr_ms_gene_ss_400k_final_withnullburden_synonymous_low0_high1e-05_group1	0.00014372	0.00049938	6.15908	49.4695	4.56694	29.6724	1.80431	13.2322	-0.46448	15.5992	-1.82593	0	NA	NA	3.18e-06	1.86e-08	0.0488859	0.0130718	1.09044	0.0166173	0.001043	NA	30600	330990
30600NA	bhr_ms_gene_ss_400k_final_withnullburden_missense-benign_low0.0001_high0.001_group3	0.00183824	0.00045373	2.25863	0.985663	2.57096	0.682632	0.177479	0.576616	-0.110152	0.841843	0.124732	2	0.325159	0.0845853	3.18e-06	3.27e-08	0.047461	0.0227412	1.09961	0.0268806	-0.0003157	NA	30600	330990
30600NA	bhr_ms_gene_ss_400k_final_withnullburden_pLoF_low0.0001_high0.001_group3	0.00082963	0.00045597	2.18275	2.84255	-0.598562	1.84037	0.892912	1.15831	1.11447	0.618719	1.06664	2	0.230797	0.132681	3.3e-06	1.09e-07	0.0791358	0.0466551	1.10819	0.0433171	-0.0019919	NA	30600	330990
30600NA	bhr_ms_gene_ss_400k_final_withnullburden_missense-notbenign_low1e-05_high0.0001_group2	0.00058902	0.0004324	-1.42573	4.23756	2.59467	2.54991	3.1835	5.46339	-0.465283	4.18527	0.600122	2	0.408241	0.296566	3.2e-06	2.39e-08	0.0552963	0.0161493	1.08123	0.0254995	-0.0007413	NA	30600	330990
30600NA	bhr_ms_gene_ss_400k_final_withnullburden_synonymous_low1e-05_high0.0001_group2	4.96e-06	0.00046774	-50.6139	23.715	-64.9701	34.1835	75.3988	15.9863	-132.825	68.0878	244.978	1	14.651	533.438	3.18e-06	1.97e-08	0.0508813	0.0154188	1.07006	0.0191266	-0.0001485	NA	30600	330990
30600NA	bhr_ms_gene_ss_400k_final_withnullburden_synonymous_low0.0001_high0.001_group3	-0.0005692	0.00043767	2.53114	1.84673	0.357872	1.21215	2.44328	1.65608	0.456716	1.99321	-1.5374	1	-0.118727	0.109128	3.25e-06	3.24e-08	0.0702207	0.0176882	1.08883	0.0226249	-0.0007026	NA	30600	330990
30600NA	bhr_ms_gene_ss_400k_final_withnullburden_pLoF_low0_high1e-05_group1	0.00528421	0.00058323	3.30698	0.764608	2.94367	0.381081	0.220259	0.176531	0.0957485	0.24351	0.1826	6	0.325644	0.0393672	3.17e-06	1.8e-08	0.0408263	0.0229386	1.11806	0.0221011	-0.0033316	NA	30600	330990
30600NA	bhr_ms_gene_ss_400k_final_withnullburden_pLoF_low1e-05_high0.0001_group2	0.0041254	0.00057653	3.79095	1.62569	5.6325	1.03269	0.680988	0.289397	0.385607	0.202	0.388953	1	0.308378	0.0469676	3.08e-06	4.23e-08	0.0167553	0.0365915	1.08407	0.0234632	-0.0036026	NA	30600	330990
30620NA	bhr_ms_gene_ss_400k_final_withnullburden_synonymous_low0_high1e-05_group1	-0.0003363	0.00041508	-0.223573	2.27235	0.198261	2.41413	1.01422	2.02578	0.907588	2.56723	0.647823	0	NA	NA	2.91e-06	1.7e-08	0.0440204	0.0149445	1.04153	0.0112327	-0.0029163	ALT	30620	359880
30620NA	bhr_ms_gene_ss_400k_final_withnullburden_pLoF_low0.0001_high0.001_group3	0.00329601	0.00040573	0.266771	2.27875	0.406865	1.87793	0.346448	0.734738	0.0998844	0.594001	2.18043	4	0.815021	0.0907241	2.98e-06	1e-07	0.0537791	0.163748	1.12911	0.0379554	0.00016419	ALT	30620	359880
30620NA	bhr_ms_gene_ss_400k_final_withnullburden_missense-notbenign_low1e-05_high0.0001_group2	0.00014043	0.00040516	-3.50633	57.8224	1.37279	19.2943	9.73207	70.986	-2.88606	27.2435	-0.152599	0	NA	NA	2.95e-06	2.03e-08	0.057472	0.0153279	1.06404	0.0216123	0.00105213	ALT	30620	359880
30620NA	bhr_ms_gene_ss_400k_final_withnullburden_missense-benign_low1e-05_high0.0001_group2	-9.85e-05	0.00037572	11.2374	73.1565	-0.377055	10.9046	-7.70315	57.8164	3.85688	17.3228	-0.399004	0	NA	NA	2.93e-06	2.05e-08	0.0541196	0.0159215	1.03305	0.0182101	0.00054349	ALT	30620	359880
30620NA	bhr_ms_gene_ss_400k_final_withnullburden_pLoF_low0_high1e-05_group1	0.00507696	0.00053431	2.44859	0.582027	1.56619	0.27665	0.460497	0.188111	0.343613	0.177032	1.30057	4	0.234564	0.0298716	2.93e-06	2.02e-08	0.0466123	0.0204698	1.12163	0.02045	0.00274748	ALT	30620	359880
30620NA	bhr_ms_gene_ss_400k_final_withnullburden_synonymous_low1e-05_high0.0001_group2	0.00099896	0.00040518	0.493241	0.644531	0.477969	0.699712	0.785296	1.00386	3.03584	1.27495	0.473533	1	0.105134	0.0526374	2.94e-06	1.87e-08	0.0523271	0.016463	1.06252	0.021851	5.24e-05	ALT	30620	359880
30620NA	bhr_ms_gene_ss_400k_final_withnullburden_missense-benign_low0.0001_high0.001_group3	0.00022585	0.000365	0.774586	4.4731	4.00921	6.13819	-1.81484	5.65024	0.0844655	4.06471	0.3726	0	NA	NA	3e-06	3.02e-08	0.0718621	0.0213693	1.05152	0.0170821	0.00058754	ALT	30620	359880
30620NA	bhr_ms_gene_ss_400k_final_withnullburden_pLoF_low1e-05_high0.0001_group2	0.00372647	0.00045729	3.60082	1.90764	2.39262	0.962537	0.797794	0.351421	0.203727	0.235704	1.3938	2	0.415965	0.0530452	2.87e-06	3.6e-08	0.0298785	0.0441343	1.05572	0.0193172	0.00182077	ALT	30620	359880
30620NA	bhr_ms_gene_ss_400k_final_withnullburden_missense-notbenign_low0_high1e-05_group1	0.00074437	0.00033927	1.68079	0.902888	1.56941	0.888804	0.603516	0.987425	1.16533	1.21919	-0.0814905	0	NA	NA	2.94e-06	1.51e-08	0.0541901	0.0124998	1.0743	0.0202674	-0.0012	ALT	30620	359880
30620NA	bhr_ms_gene_ss_400k_final_withnullburden_missense-notbenign_low0.0001_high0.001_group3	0.00159071	0.00052885	1.27549	0.591073	1.65139	0.741655	1.35767	0.595515	0.589708	0.48635	0.326451	1	0.0385607	0.0207659	3e-06	3.4e-08	0.0719147	0.0222939	1.11679	0.0250661	0.00055496	ALT	30620	359880
30620NA	bhr_ms_gene_ss_400k_final_withnullburden_missense-benign_low0_high1e-05_group1	-0.0008284	0.00035734	1.18206	0.654682	1.42897	0.747806	1.90503	0.947952	-1.20788	1.3083	0.246011	0	NA	NA	2.93e-06	1.43e-08	0.0515293	0.0124954	1.02231	0.017498	-0.0019075	ALT	30620	359880
30620NA	bhr_ms_gene_ss_400k_final_withnullburden_synonymous_low0.0001_high0.001_group3	0.00089578	0.00049081	1.37717	0.9531	0.259025	0.844719	0.956684	1.24771	0.595574	1.14677	1.99841	1	0.0948052	0.0606079	2.95e-06	3.17e-08	0.0584084	0.0202982	1.06145	0.0187104	0.00075273	ALT	30620	359880
3062NA	bhr_ms_gene_ss_400k_final_withnullburden_missense-notbenign_low0.0001_high0.001_group3	0.00026905	0.00046755	0.394682	28.3478	9.63606	581.943	-0.395782	122.968	-1.93526	250.356	-1.72744	3	0.878781	1.42414	3.3e-06	4.15e-08	0.121208	0.0235806	1.1673	0.0250799	-0.0009842	NA	3062	344790
3062NA	bhr_ms_gene_ss_400k_final_withnullburden_missense-benign_low1e-05_high0.0001_group2	8.7e-05	0.00038839	5.77566	1770.99	3.33937	1848.39	8.89542	5026.45	-12.9241	8944.44	-0.221284	0	NA	NA	3.17e-06	2.02e-08	0.0839175	0.013751	1.0875	0.0285061	-0.0019452	NA	3062	344790
3062NA	bhr_ms_gene_ss_400k_final_withnullburden_missense-notbenign_low1e-05_high0.0001_group2	0.00147012	0.00049202	1.4317	0.947178	1.29524	0.635065	1.68475	0.608547	0.444936	0.592673	0.0935493	2	0.0911535	0.0393818	3.15e-06	2.22e-08	0.0763406	0.0143234	1.12586	0.0154765	-0.0031466	NA	3062	344790
3062NA	bhr_ms_gene_ss_400k_final_withnullburden_missense-benign_low0_high1e-05_group1	0.00024095	0.00045223	3.29611	7.6185	5.03845	9.74248	-2.22194	7.9305	-2.03149	8.44538	-0.0677333	0	NA	NA	3.1e-06	1.78e-08	0.0627256	0.0156967	1.09061	0.0197271	0.00178099	NA	3062	344790
3062NA	bhr_ms_gene_ss_400k_final_withnullburden_missense-notbenign_low0_high1e-05_group1	0.00266257	0.00046834	1.76245	0.322641	1.11686	0.34703	0.563306	0.409495	0.430613	0.356713	1.00654	2	0.0626355	0.01936	3.1e-06	1.67e-08	0.0607181	0.0142255	1.14848	0.0222485	-0.0028525	NA	3062	344790
3062NA	bhr_ms_gene_ss_400k_final_withnullburden_synonymous_low0_high1e-05_group1	2.27e-05	0.00044427	1.17181	609.4	-30.528	5197.72	30.4738	5021.02	-18.6667	4065.78	4.9563	0	NA	NA	3.04e-06	1.48e-08	0.0456032	0.0130087	1.06689	0.0145613	0.00286838	NA	3062	344790
3062NA	bhr_ms_gene_ss_400k_final_withnullburden_missense-benign_low0.0001_high0.001_group3	0.00130847	0.00048505	0.830787	0.69865	0.493598	0.603106	1.26192	0.706729	0.91496	0.607597	1.53377	1	0.0561708	0.0302798	3.21e-06	3.37e-08	0.0936575	0.0201439	1.12435	0.022992	-0.0006867	NA	3062	344790
3062NA	bhr_ms_gene_ss_400k_final_withnullburden_synonymous_low1e-05_high0.0001_group2	0.00137141	0.00047187	0.757906	0.518263	1.39656	0.643792	0.322782	0.65375	3.01498	0.893369	-0.107577	0	NA	NA	3.12e-06	1.93e-08	0.0687561	0.0137374	1.10844	0.0260624	-0.0008479	NA	3062	344790
3062NA	bhr_ms_gene_ss_400k_final_withnullburden_pLoF_low0.0001_high0.001_group3	0.00120979	0.00038121	2.69723	1.23274	2.34811	1.06204	1.28304	0.60024	1.12034	0.369895	0.446451	2	0.0963842	0.0412153	3.11e-06	8.77e-08	0.0605158	0.0416933	1.14607	0.0510908	-0.0026921	NA	3062	344790
3062NA	bhr_ms_gene_ss_400k_final_withnullburden_synonymous_low0.0001_high0.001_group3	0.00113538	0.00053311	0.833309	0.850583	1.21289	0.918027	1.23036	0.838994	0.817056	1.20513	0.870057	2	0.12232	0.0653628	3.22e-06	2.81e-08	0.0962939	0.0177739	1.1337	0.0136091	-0.0005412	NA	3062	344790
3062NA	bhr_ms_gene_ss_400k_final_withnullburden_pLoF_low0_high1e-05_group1	0.0101757	0.00070164	6.04587	0.459009	1.41967	0.171246	0.583377	0.136305	0.0542604	0.0896707	0.0189436	22	0.168066	0.016452	3.2e-06	2.38e-08	0.0764987	0.0188831	1.20135	0.0204529	-0.0150841	NA	3062	344790
3062NA	bhr_ms_gene_ss_400k_final_withnullburden_pLoF_low1e-05_high0.0001_group2	0.00240167	0.00052419	2.73993	2.0067	3.4194	1.13781	2.04657	0.431813	0.31004	0.247295	0.0570506	0	NA	NA	3.17e-06	3.78e-08	0.0779332	0.0227487	1.11873	0.0267064	-0.0056854	NA	3062	344790
3063NA	bhr_ms_gene_ss_400k_final_withnullburden_missense-notbenign_low0.0001_high0.001_group3	0.00067256	0.00040396	1.42664	1.39829	3.78706	2.18148	0.950221	1.16199	0.0659942	1.40586	-0.154588	0	NA	NA	3.24e-06	3.86e-08	0.10442	0.0218801	1.18078	0.0264135	-0.0010475	FEV1	3063	344790
3063NA	bhr_ms_gene_ss_400k_final_withnullburden_missense-benign_low0.0001_high0.001_group3	0.00117033	0.00043516	0.840491	0.797734	1.43052	0.705451	0.823824	0.714625	0.659319	0.69338	1.24539	1	0.0532665	0.03	3.16e-06	3.42e-08	0.0803043	0.0206398	1.09862	0.0305741	-0.0008454	FEV1	3063	344790
3063NA	bhr_ms_gene_ss_400k_final_withnullburden_pLoF_low0.0001_high0.001_group3	0.00086823	0.00032361	3.75783	1.83251	1.95034	1.20289	1.4631	0.710017	1.08444	0.472625	0.362117	1	0.0754087	0.0408684	3.04e-06	8.29e-08	0.0413824	0.0418561	1.09882	0.0346037	-0.0026749	FEV1	3063	344790
3063NA	bhr_ms_gene_ss_400k_final_withnullburden_missense-benign_low0_high1e-05_group1	0.0004357	0.00041573	2.15893	2.25253	3.26728	2.80849	-1.36989	2.86906	-0.41404	2.59445	0.119713	0	NA	NA	3.09e-06	1.75e-08	0.0595142	0.0155079	1.0763	0.0161686	0.0019419	FEV1	3063	344790
3063NA	bhr_ms_gene_ss_400k_final_withnullburden_synonymous_low1e-05_high0.0001_group2	0.00052044	0.00045873	0.307029	1.65351	2.18908	2.24956	0.289715	1.56978	4.72245	3.47539	-0.478287	0	NA	NA	3.11e-06	1.92e-08	0.0653595	0.0137275	1.08798	0.0172103	-0.0006525	FEV1	3063	344790
3063NA	bhr_ms_gene_ss_400k_final_withnullburden_pLoF_low0_high1e-05_group1	0.00839672	0.00067581	6.40208	0.461743	1.22093	0.16999	0.647903	0.144263	0.0104795	0.1032	0.0250561	12	0.123203	0.0153622	3.17e-06	2.3e-08	0.0693839	0.0178884	1.20144	0.0147864	-0.0148017	FEV1	3063	344790
3063NA	bhr_ms_gene_ss_400k_final_withnullburden_synonymous_low0_high1e-05_group1	-0.0002994	0.00037278	-0.556627	3.06967	2.35676	3.2415	-1.03723	3.59098	3.40712	3.73235	0.1973	0	NA	NA	3.03e-06	1.43e-08	0.0426157	0.0126555	1.04535	0.0170676	0.00327367	FEV1	3063	344790
3063NA	bhr_ms_gene_ss_400k_final_withnullburden_missense-benign_low1e-05_high0.0001_group2	0.0001582	0.00040125	1.93751	8.20513	2.30867	9.01465	2.19862	10.4904	-0.514871	7.83416	-0.25902	0	NA	NA	3.14e-06	1.97e-08	0.075359	0.013075	1.06646	0.0146319	-0.0019013	FEV1	3063	344790
3063NA	bhr_ms_gene_ss_400k_final_withnullburden_missense-notbenign_low0_high1e-05_group1	0.00207175	0.000422	1.92472	0.440158	1.38436	0.376348	0.381478	0.410937	0.342766	0.45314	0.714258	1	0.0314438	0.0146666	3.07e-06	1.71e-08	0.0523344	0.0142796	1.11226	0.029809	-0.0026299	FEV1	3063	344790
3063NA	bhr_ms_gene_ss_400k_final_withnullburden_missense-notbenign_low1e-05_high0.0001_group2	0.00161429	0.00047464	0.484079	0.587391	1.3303	0.555553	1.44898	0.493806	0.83394	0.436254	0.772858	1	0.0501648	0.0237585	3.13e-06	2.31e-08	0.0691924	0.0157601	1.14131	0.020444	-0.0029313	FEV1	3063	344790
3063NA	bhr_ms_gene_ss_400k_final_withnullburden_synonymous_low0.0001_high0.001_group3	0.00104293	0.00052016	1.1146	0.753371	0.126317	0.852258	1.46031	0.797161	0.042016	1.22369	0.41242	0	NA	NA	3.18e-06	3.06e-08	0.0854434	0.0177812	1.11116	0.0138054	-0.0005476	FEV1	3063	344790
3063NA	bhr_ms_gene_ss_400k_final_withnullburden_pLoF_low1e-05_high0.0001_group2	0.001868	0.00052886	2.89586	2.54986	4.00934	1.20109	2.3924	0.630294	-0.0718233	0.350534	0.0556926	0	NA	NA	3.14e-06	4.02e-08	0.0721554	0.0235777	1.09394	0.0263881	-0.0054672	FEV1	3063	344790
30640NA	bhr_ms_gene_ss_400k_final_withnullburden_missense-benign_low0.0001_high0.001_group3	0.00184095	0.00053923	0.706417	0.758129	1.12895	0.870029	0.0315123	0.760112	1.14651	0.734022	2.05417	4	0.343522	0.103056	3.06e-06	4.19e-08	0.0844114	0.0262993	1.11234	0.022149	-4.81e-05	NA	30640	358310
30640NA	bhr_ms_gene_ss_400k_final_withnullburden_missense-notbenign_low0.0001_high0.001_group3	0.00127661	0.00052991	-1.16571	6.17434	1.3695	3.44756	0.575091	2.02856	0.546464	1.88489	3.09767	7	0.693571	0.275519	3.14e-06	6.26e-08	0.108122	0.0332943	1.13311	0.0204423	0.00056867	NA	30640	358310
30640NA	bhr_ms_gene_ss_400k_final_withnullburden_synonymous_low1e-05_high0.0001_group2	0.00025711	0.00042833	3.86419	7.40068	1.0376	3.50942	-2.46767	8.63412	6.57312	9.79529	-0.87424	0	NA	NA	2.99e-06	1.83e-08	0.0661256	0.0142955	1.09685	0.0202037	-0.0001766	NA	30640	358310
30640NA	bhr_ms_gene_ss_400k_final_withnullburden_pLoF_low0_high1e-05_group1	0.0061236	0.00054605	1.36737	0.652038	2.67012	0.326166	0.522548	0.194067	0.320633	0.205235	0.678652	10	0.484219	0.0433825	3.03e-06	2.15e-08	0.0690752	0.0346005	1.15822	0.0219822	-0.002458	NA	30640	358310
30640NA	bhr_ms_gene_ss_400k_final_withnullburden_missense-notbenign_low1e-05_high0.0001_group2	0.00186948	0.00049742	0.324482	0.547289	1.2786	0.819735	0.242733	0.753707	0.471325	0.698852	2.82306	2	0.356125	0.0977172	3e-06	2.48e-08	0.0658981	0.0184661	1.04408	0.0144981	-0.0003071	NA	30640	358310
30640NA	bhr_ms_gene_ss_400k_final_withnullburden_missense-benign_low1e-05_high0.0001_group2	0.00048607	0.00035479	1.15646	2.34216	-0.185645	1.98096	2.33515	2.01496	2.12057	2.71353	-0.569534	1	0.257547	0.19407	3.03e-06	2.28e-08	0.0802808	0.0154883	1.07324	0.0147885	0.00057813	NA	30640	358310
30640NA	bhr_ms_gene_ss_400k_final_withnullburden_synonymous_low0.0001_high0.001_group3	0.00133991	0.00045792	1.37924	1.82455	0.637681	1.18202	0.577117	1.38798	2.28345	1.70563	0.00830005	3	0.546201	0.183536	3.05e-06	4.23e-08	0.0839343	0.0398737	1.09988	0.0125839	0.00042647	NA	30640	358310
30640NA	bhr_ms_gene_ss_400k_final_withnullburden_missense-benign_low0_high1e-05_group1	0.00084595	0.00039982	-0.358831	0.993525	2.57157	1.33597	0.0442121	0.887774	3.84626	1.5938	-0.223369	0	NA	NA	2.96e-06	1.58e-08	0.0550019	0.013942	1.03813	0.0294511	-0.0012027	NA	30640	358310
30640NA	bhr_ms_gene_ss_400k_final_withnullburden_missense-notbenign_low0_high1e-05_group1	0.0010305	0.00039324	0.200512	1.20672	1.27373	1.22529	1.62796	2.13437	-0.079235	1.86814	2.22853	3	0.484871	0.182863	3e-06	1.52e-08	0.0666169	0.0148765	1.12337	0.0202565	-0.0021126	NA	30640	358310
30640NA	bhr_ms_gene_ss_400k_final_withnullburden_pLoF_low0.0001_high0.001_group3	0.00125442	0.00033905	0.878138	7.39376	2.43542	15.2927	0.586105	3.65908	-0.12741	2.47612	1.93786	2	0.816541	0.208242	3.19e-06	8.57e-08	0.112351	0.0821072	1.1281	0.0597522	-0.0001674	NA	30640	358310
30640NA	bhr_ms_gene_ss_400k_final_withnullburden_synonymous_low0_high1e-05_group1	-0.0004	0.00042789	-1.57009	3.04342	0.734479	1.73792	-1.64475	3.51346	2.89507	2.61325	1.02457	0	NA	NA	2.98e-06	1.65e-08	0.0661672	0.0124054	1.07	0.0248207	-0.0014152	NA	30640	358310
30640NA	bhr_ms_gene_ss_400k_final_withnullburden_pLoF_low1e-05_high0.0001_group2	0.00616545	0.00049617	3.09211	2.36578	7.1316	0.872818	0.195665	0.321581	0.292829	0.230654	0.503267	5	0.654983	0.0489953	2.99e-06	3.46e-08	0.056141	0.0857132	1.13851	0.0201886	-0.0016101	NA	30640	358310
30650NA	bhr_ms_gene_ss_400k_final_withnullburden_synonymous_low1e-05_high0.0001_group2	-0.0005792	0.00037898	1.75324	0.942027	-0.149049	1.03079	1.73803	1.12067	-1.24591	1.51786	3.22197	1	-0.149548	0.117377	2.96e-06	1.79e-08	0.0587332	0.0143193	1.0558	0.016459	-0.000327	NA	30650	358740
30650NA	bhr_ms_gene_ss_400k_final_withnullburden_missense-notbenign_low0.0001_high0.001_group3	0.00096403	0.00044332	2.32978	1.43365	0.897673	0.883776	2.24349	1.16436	0.38472	0.837458	-0.382452	2	0.134502	0.0706647	3.1e-06	3.66e-08	0.0969141	0.0225712	1.16836	0.026412	0.00034927	NA	30650	358740
30650NA	bhr_ms_gene_ss_400k_final_withnullburden_synonymous_low0_high1e-05_group1	-0.000348	0.00040944	2.62133	2.76256	1.46379	1.92409	-5.44176	8.45873	2.12535	2.71347	0.709436	0	NA	NA	2.9e-06	1.53e-08	0.0397492	0.0141709	1.05385	0.0164239	-0.000766	NA	30650	358740
30650NA	bhr_ms_gene_ss_400k_final_withnullburden_pLoF_low0_high1e-05_group1	0.0056105	0.00051677	2.74238	0.57491	1.63701	0.262203	1.22178	0.176071	0.165912	0.154572	0.383769	4	0.254449	0.0284063	2.93e-06	1.87e-08	0.0424777	0.0251466	1.14592	0.0232618	0.00263873	NA	30650	358740
30650NA	bhr_ms_gene_ss_400k_final_withnullburden_pLoF_low0.0001_high0.001_group3	0.00105963	0.00033832	1.17367	1.16159	3.52992	1.62519	0.625939	0.53748	0.676124	0.363793	1.07115	2	0.140667	0.0557008	2.98e-06	9.59e-08	0.0563729	0.0466066	1.21453	0.0299359	-5.11e-05	NA	30650	358740
30650NA	bhr_ms_gene_ss_400k_final_withnullburden_missense-notbenign_low1e-05_high0.0001_group2	0.00169605	0.00059627	0.154844	0.788507	0.0848127	0.826897	3.97708	1.43871	0.396054	0.814845	0.0817067	1	0.492699	0.172977	3e-06	2.15e-08	0.0682679	0.022872	1.11958	0.0243648	0.00054292	NA	30650	358740
30650NA	bhr_ms_gene_ss_400k_final_withnullburden_missense-benign_low1e-05_high0.0001_group2	9.8e-05	0.00040848	-12.1227	152.345	-14.056	176.531	12.7027	75.3332	3.9719	64.9129	18.5106	1	1.59468	6.25665	2.95e-06	1.99e-08	0.0544042	0.0161198	1.01217	0.0168364	0.00039716	NA	30650	358740
30650NA	bhr_ms_gene_ss_400k_final_withnullburden_missense-benign_low0.0001_high0.001_group3	0.00039151	0.00043551	0.22336	3.68982	0.982172	1.92202	5.64502	7.28107	-2.79312	4.98919	0.146068	0	NA	NA	3.03e-06	4.26e-08	0.0814886	0.0253971	1.10621	0.0249515	9.79e-05	NA	30650	358740
30650NA	bhr_ms_gene_ss_400k_final_withnullburden_pLoF_low1e-05_high0.0001_group2	0.00393182	0.00045572	1.1927	1.21783	2.07461	0.582319	1.56532	0.223514	0.61513	0.161497	0.706898	3	0.185889	0.0282828	2.86e-06	3.36e-08	0.0238116	0.0278737	1.0852	0.0200642	0.00121133	NA	30650	358740
30650NA	bhr_ms_gene_ss_400k_final_withnullburden_synonymous_low0.0001_high0.001_group3	0.0010931	0.0004704	1.63734	0.745639	0.746999	0.75437	1.94713	0.962413	0.164211	1.00862	0.0306414	0	NA	NA	3e-06	3.09e-08	0.070517	0.0190748	1.10796	0.0222254	0.00032312	NA	30650	358740
30650NA	bhr_ms_gene_ss_400k_final_withnullburden_missense-notbenign_low0_high1e-05_group1	0.00262174	0.00040235	0.53619	0.703522	0.483793	0.573319	3.03509	0.729673	0.57346	0.833215	0.200808	3	0.581658	0.0865874	2.94e-06	1.45e-08	0.0491718	0.0306787	1.06849	0.020487	0.00020869	NA	30650	358740
30650NA	bhr_ms_gene_ss_400k_final_withnullburden_missense-benign_low0_high1e-05_group1	-0.0002914	0.00031968	0.706904	1.4156	1.43748	1.50864	-3.49952	2.1833	2.69077	1.56015	4.62953	1	-0.403509	0.483657	2.94e-06	1.64e-08	0.053564	0.0133534	1.07396	0.0196978	-0.000907	NA	30650	358740
30680NA	bhr_ms_gene_ss_400k_final_withnullburden_pLoF_low1e-05_high0.0001_group2	0.00264642	0.00054611	7.84996	2.93085	3.34224	0.860201	0.825225	0.346598	0.651529	0.245341	0.213333	3	0.211118	0.0494359	3.11e-06	4.07e-08	0.0261379	0.023679	1.03906	0.0138209	0.00027376	Calcium	30680	330860
30680NA	bhr_ms_gene_ss_400k_final_withnullburden_synonymous_low0_high1e-05_group1	-0.0007044	0.0004203	1.33101	0.911381	1.10803	1.01219	1.38236	1.22641	-1.57811	2.21806	0.431521	0	NA	NA	3.16e-06	1.52e-08	0.0440593	0.0149459	1.04183	0.0251256	-0.0010049	Calcium	30680	330860
30680NA	bhr_ms_gene_ss_400k_final_withnullburden_synonymous_low1e-05_high0.0001_group2	0.00027564	0.00047037	-0.0688247	3.6526	-0.508002	4.41899	1.09779	4.18742	3.72205	6.37158	0.25005	0	NA	NA	3.12e-06	1.57e-08	0.032164	0.0133433	1.03546	0.0214192	0.00067566	Calcium	30680	330860
30680NA	bhr_ms_gene_ss_400k_final_withnullburden_synonymous_low0.0001_high0.001_group3	0.00051099	0.00050671	2.40942	2.29094	2.42508	2.1471	1.52283	2.02076	-3.06062	4.90308	0.133274	0	NA	NA	3.22e-06	3.17e-08	0.0595025	0.0193544	1.08013	0.0236147	-0.0003782	Calcium	30680	330860
30680NA	bhr_ms_gene_ss_400k_final_withnullburden_missense-notbenign_low0_high1e-05_group1	0.00145618	0.00034222	0.28295	0.924578	2.88787	0.977035	-0.0452023	0.929716	0.479291	1.0618	1.23399	4	0.419186	0.100093	3.17e-06	1.46e-08	0.043208	0.0129747	1.10496	0.024036	-0.0007178	Calcium	30680	330860
30680NA	bhr_ms_gene_ss_400k_final_withnullburden_missense-benign_low0_high1e-05_group1	0.00056081	0.00045374	2.60593	1.93472	0.516404	1.35142	0.344473	1.71163	-1.32061	2.48373	0.457478	0	NA	NA	3.17e-06	1.74e-08	0.0465186	0.0123089	1.06969	0.0180935	-0.0006126	Calcium	30680	330860
30680NA	bhr_ms_gene_ss_400k_final_withnullburden_missense-notbenign_low0.0001_high0.001_group3	0.0010389	0.00041613	0.239929	1.59356	3.22622	1.95726	1.51126	1.39255	0.210821	1.50202	-0.113828	4	0.41762	0.166353	3.27e-06	4.25e-08	0.0731122	0.0250932	1.10751	0.0284082	-0.0002605	Calcium	30680	330860
30680NA	bhr_ms_gene_ss_400k_final_withnullburden_pLoF_low0_high1e-05_group1	0.00404677	0.0005091	2.59339	0.658436	2.74834	0.38299	0.530159	0.259565	0.135101	0.235577	0.265329	7	0.276836	0.039678	3.16e-06	2.03e-08	0.0385615	0.016944	1.10895	0.0155785	-0.0003016	Calcium	30680	330860
30680NA	bhr_ms_gene_ss_400k_final_withnullburden_missense-benign_low0.0001_high0.001_group3	0.00052217	0.00049253	1.13816	2.22499	2.50794	2.46109	0.0593463	2.06945	0.481211	1.87181	0.789607	1	0.137338	0.137142	3.19e-06	3.51e-08	0.0509994	0.0213174	1.06573	0.0252953	-0.0005686	Calcium	30680	330860
30680NA	bhr_ms_gene_ss_400k_final_withnullburden_pLoF_low0.0001_high0.001_group3	0.00090335	0.00035715	1.51207	2.14086	0.907926	1.5217	2.0833	0.937494	0.335725	0.593951	1.05891	2	0.146066	0.0687364	3.26e-06	9.28e-08	0.0673872	0.046269	1.11797	0.0435405	-0.000786	Calcium	30680	330860
30680NA	bhr_ms_gene_ss_400k_final_withnullburden_missense-notbenign_low1e-05_high0.0001_group2	0.00085031	0.00040593	0.0152629	1.47057	2.02382	1.35757	0.822221	1.48814	1.94008	1.63285	-0.147177	3	0.353338	0.169861	3.18e-06	2.22e-08	0.0490589	0.0163627	1.03931	0.0150344	0.00081968	Calcium	30680	330860
30680NA	bhr_ms_gene_ss_400k_final_withnullburden_missense-benign_low1e-05_high0.0001_group2	0.0001963	0.00048252	-0.0991526	17.4236	-3.81669	73.0866	0.217318	7.64267	0.607608	21.9645	1.69247	0	NA	NA	3.15e-06	2e-08	0.0397188	0.0155107	1.06993	0.0222233	0.00034643	Calcium	30680	330860
30690NA	bhr_ms_gene_ss_400k_final_withnullburden_pLoF_low1e-05_high0.0001_group2	0.00618606	0.0004883	2.84854	1.97906	6.51595	0.884291	0.333652	0.295889	0.39226	0.209122	0.482247	7	0.613578	0.0456028	2.91e-06	3.75e-08	0.0391208	0.0810426	1.15445	0.0281278	-0.0021993	NA	30690	360000
30690NA	bhr_ms_gene_ss_400k_final_withnullburden_missense-notbenign_low0_high1e-05_group1	0.00203422	0.00042261	0.43617	0.510094	1.10654	0.560925	1.85787	0.654059	0.368966	0.787493	1.27186	5	0.386788	0.0824889	2.91e-06	1.64e-08	0.0440053	0.0163602	1.10492	0.0255101	-0.0020452	NA	30690	360000
30690NA	bhr_ms_gene_ss_400k_final_withnullburden_synonymous_low0_high1e-05_group1	-0.0006725	0.00042519	0.106336	0.970664	1.70403	1.12648	-0.0851328	1.42357	0.606005	1.36291	0.495283	0	NA	NA	2.91e-06	1.67e-08	0.0457167	0.0133893	1.01932	0.0173728	-0.0002283	NA	30690	360000
30690NA	bhr_ms_gene_ss_400k_final_withnullburden_synonymous_low1e-05_high0.0001_group2	0.00027544	0.0003771	0.924793	2.81654	1.38439	2.97378	-0.222644	3.26817	5.72283	7.73193	-0.527622	0	NA	NA	2.93e-06	1.94e-08	0.0518783	0.01476	1.07241	0.0257782	-0.000225	NA	30690	360000
30690NA	bhr_ms_gene_ss_400k_final_withnullburden_pLoF_low0_high1e-05_group1	0.00712066	0.00061966	1.4161	0.607286	2.64215	0.267549	0.624711	0.185253	0.3475	0.175373	0.519612	11	0.477956	0.041801	2.93e-06	2.03e-08	0.0453202	0.042263	1.09202	0.0217103	-0.0055892	NA	30690	360000
30690NA	bhr_ms_gene_ss_400k_final_withnullburden_synonymous_low0.0001_high0.001_group3	0.00041238	0.00046441	3.65876	44.5971	1.93522	14.0274	0.0706332	6.88853	4.13691	12.9516	-6.81514	2	0.721585	0.786093	2.98e-06	3.49e-08	0.0656532	0.0255382	1.08987	0.0212835	0.00021727	NA	30690	360000
30690NA	bhr_ms_gene_ss_400k_final_withnullburden_missense-benign_low0_high1e-05_group1	0.00080851	0.00041488	0.215525	0.983577	1.65174	1.11586	-0.198364	0.962419	4.85785	2.17888	-0.290576	0	NA	NA	2.88e-06	1.5e-08	0.0334345	0.013185	1.0548	0.0178815	-0.0009664	NA	30690	360000
30690NA	bhr_ms_gene_ss_400k_final_withnullburden_missense-notbenign_low0.0001_high0.001_group3	0.00157692	0.00054386	0.694296	3.00828	1.47168	2.31736	1.35011	2.17477	0.0450399	2.91861	1.50915	9	0.752686	0.246632	3.03e-06	4.19e-08	0.078144	0.0252406	1.10226	0.0274667	0.00018968	NA	30690	360000
30690NA	bhr_ms_gene_ss_400k_final_withnullburden_missense-benign_low1e-05_high0.0001_group2	0.00014236	0.00035461	3.4131	22.1971	3.73518	24.437	-1.26928	28.4841	-0.153313	9.2435	-1.38625	1	0.436061	1.04749	2.94e-06	1.95e-08	0.0551138	0.0151916	1.02922	0.0184549	5.95e-05	NA	30690	360000
30690NA	bhr_ms_gene_ss_400k_final_withnullburden_missense-benign_low0.0001_high0.001_group3	0.00158147	0.0007426	0.30952	1.05985	1.77543	1.325	-0.503303	1.43424	1.41408	1.0533	2.04422	4	0.382215	0.178965	2.97e-06	3.86e-08	0.062677	0.0230013	1.07424	0.0228821	-0.0003313	NA	30690	360000
30690NA	bhr_ms_gene_ss_400k_final_withnullburden_pLoF_low0.0001_high0.001_group3	0.00190094	0.00033871	1.55194	3.01456	1.01864	2.28849	0.752386	1.34971	0.157876	0.587494	1.76148	2	0.698387	0.117207	3e-06	8.72e-08	0.0633872	0.102045	1.03577	0.024162	-0.0011592	NA	30690	360000
30690NA	bhr_ms_gene_ss_400k_final_withnullburden_missense-notbenign_low1e-05_high0.0001_group2	0.0020578	0.00042611	0.380551	0.565059	1.21459	0.620999	0.706581	0.601907	0.685612	0.595648	2.05802	5	0.404248	0.0853768	2.94e-06	2.33e-08	0.0532546	0.0176857	1.08027	0.0177075	-0.0012921	NA	30690	360000
30730NA	bhr_ms_gene_ss_400k_final_withnullburden_synonymous_low1e-05_high0.0001_group2	0.00015513	0.00036528	-2.21909	12.8563	1.28876	6.18309	0.115507	5.87254	10.177	34.2285	-0.598408	0	NA	NA	3.04e-06	1.92e-08	0.0836961	0.0151773	1.06148	0.0141583	0.00025061	NA	30730	359810
30730NA	bhr_ms_gene_ss_400k_final_withnullburden_pLoF_low1e-05_high0.0001_group2	0.00253278	0.00043552	3.40263	1.70533	2.38576	0.877809	0.876705	0.340066	0.843666	0.252986	0.205625	0	NA	NA	2.99e-06	3.23e-08	0.0653198	0.0212462	1.12416	0.0298146	0.00369019	NA	30730	359810
30730NA	bhr_ms_gene_ss_400k_final_withnullburden_missense-notbenign_low0_high1e-05_group1	0.00226977	0.00040263	1.12563	0.69618	0.754114	0.592033	2.79058	0.737869	0.131016	0.838362	-0.217377	2	0.477226	0.0852167	3.02e-06	1.76e-08	0.0757247	0.0251006	1.10658	0.0237586	-0.0015383	NA	30730	359810
30730NA	bhr_ms_gene_ss_400k_final_withnullburden_synonymous_low0_high1e-05_group1	0.00016471	0.00043652	10.4602	35.7596	-0.932245	8.37186	-7.79578	33.3829	8.58761	30.8829	-1.37429	0	NA	NA	2.98e-06	1.63e-08	0.0651464	0.01144	1.07474	0.0203919	-0.0047878	NA	30730	359810
30730NA	bhr_ms_gene_ss_400k_final_withnullburden_missense-notbenign_low0.0001_high0.001_group3	0.00370711	0.00046978	0.289985	0.921291	0.444528	0.863333	3.45889	0.787954	0.106403	0.88739	0.543775	2	0.732128	0.0869564	3.09e-06	3.5e-08	0.0906443	0.0716048	1.15477	0.0370502	0.00090937	NA	30730	359810
30730NA	bhr_ms_gene_ss_400k_final_withnullburden_pLoF_low0_high1e-05_group1	0.00560931	0.00053512	2.1663	0.489649	1.74013	0.265986	1.03272	0.168856	0.54069	0.16082	0.298048	5	0.142835	0.0200356	3e-06	1.91e-08	0.0640473	0.0172975	1.16382	0.0258847	0.00236997	NA	30730	359810
30730NA	bhr_ms_gene_ss_400k_final_withnullburden_synonymous_low0.0001_high0.001_group3	0.00136389	0.00047029	1.46483	0.568286	1.28845	0.608572	0.804016	0.630745	-0.829559	0.960326	2.21254	1	0.0490174	0.0260798	3.07e-06	3.19e-08	0.0931825	0.0180732	1.12325	0.0227574	0.00096556	NA	30730	359810
30730NA	bhr_ms_gene_ss_400k_final_withnullburden_pLoF_low0.0001_high0.001_group3	0.00119784	0.00037558	1.78171	1.8591	1.19097	1.47129	1.38797	0.574256	1.24878	0.440307	0.530658	5	0.31491	0.102931	3.21e-06	1.08e-07	0.121884	0.0508998	1.25038	0.0351489	0.00102979	NA	30730	359810
30730NA	bhr_ms_gene_ss_400k_final_withnullburden_missense-benign_low0_high1e-05_group1	0.00035051	0.00033891	-2.13864	20.3292	1.77928	11.7762	3.44197	5.5306	0.126448	5.75	2.41525	1	0.65812	0.62142	3.03e-06	1.61e-08	0.0812937	0.0147924	1.11505	0.0202946	-0.0037957	NA	30730	359810
30730NA	bhr_ms_gene_ss_400k_final_withnullburden_missense-benign_low1e-05_high0.0001_group2	0.00053791	0.00035046	0.619601	3.10336	-0.784455	1.89437	5.90592	2.59654	-0.289019	2.68925	-0.726379	1	1.59322	0.992768	3.05e-06	1.75e-08	0.0885686	0.021896	1.05742	0.020165	0.00075679	NA	30730	359810
30730NA	bhr_ms_gene_ss_400k_final_withnullburden_missense-benign_low0.0001_high0.001_group3	0.0015559	0.00045783	1.20701	4.26394	-0.313916	2.58865	4.25049	3.03568	0.222691	2.19012	-0.513109	2	0.750134	0.213145	3.11e-06	3.58e-08	0.10165	0.0373787	1.1436	0.0205769	0.00049198	NA	30730	359810
30730NA	bhr_ms_gene_ss_400k_final_withnullburden_missense-notbenign_low1e-05_high0.0001_group2	0.00286774	0.00045182	0.103561	1.12411	0.422615	1.07472	3.49271	1.00022	-0.0005525	1.16121	0.75396	4	0.743956	0.110283	3.02e-06	2.1e-08	0.0744468	0.0389328	1.11333	0.0174156	0.00100877	NA	30730	359810
30740NA	bhr_ms_gene_ss_400k_final_withnullburden_synonymous_low0.0001_high0.001_group3	0.0015265	0.00056331	0.783177	0.544825	0.583867	0.487303	0.695921	0.634109	0.939012	0.674816	0.375519	0	NA	NA	3.09e-06	3.25e-08	0.0212557	0.0175264	1.03633	0.0223722	0.00049954	NA	30740	330620
30740NA	bhr_ms_gene_ss_400k_final_withnullburden_pLoF_low0.0001_high0.001_group3	0.00027331	0.00033734	2.36281	5.52896	2.56776	5.70124	2.43572	2.78916	0.0131542	1.82062	0.351628	0	NA	NA	3.01e-06	9.71e-08	-0.0055402	0.0483727	1.01691	0.0396109	-0.0003752	NA	30740	330620
30740NA	bhr_ms_gene_ss_400k_final_withnullburden_missense-benign_low0_high1e-05_group1	7.05e-05	0.00042041	1.19102	53.0594	7.0032	2260.75	5.00939	1173.45	-11.0374	3617.83	0.191309	0	NA	NA	3.1e-06	1.37e-08	0.0225314	0.0140387	1.04387	0.0171906	9.73e-05	NA	30740	330620
30740NA	bhr_ms_gene_ss_400k_final_withnullburden_missense-notbenign_low1e-05_high0.0001_group2	-3.52e-06	0.00038274	80.1335	3009.02	5.63288	197.451	-75.3341	3230.59	114.704	3981.77	-22.4958	0	NA	NA	3.14e-06	2.28e-08	0.0356641	0.0169006	1.05244	0.0175065	0.00033432	NA	30740	330620
30740NA	bhr_ms_gene_ss_400k_final_withnullburden_synonymous_low0_high1e-05_group1	-0.0005365	0.00045571	0.157021	1.4297	1.77093	1.48786	1.21455	1.44834	0.540581	1.78579	0.223359	0	NA	NA	3.1e-06	1.5e-08	0.0232549	0.0128692	1.01797	0.0211349	0.0007695	NA	30740	330620
30740NA	bhr_ms_gene_ss_400k_final_withnullburden_synonymous_low1e-05_high0.0001_group2	0.00045514	0.00042622	0.276582	1.72979	0.31873	1.35867	0.150732	1.80321	1.54514	2.38506	0.553475	0	NA	NA	3.13e-06	1.92e-08	0.0345888	0.0132038	1.03709	0.0307853	0.00063452	NA	30740	330620
30740NA	bhr_ms_gene_ss_400k_final_withnullburden_pLoF_low1e-05_high0.0001_group2	0.00146636	0.0005186	5.38441	2.81683	1.12509	1.39669	1.6647	0.626153	0.287909	0.380135	0.26497	0	NA	NA	3.11e-06	3.91e-08	0.0257644	0.0212694	1.04209	0.0268502	0.00100955	NA	30740	330620
30740NA	bhr_ms_gene_ss_400k_final_withnullburden_missense-notbenign_low0_high1e-05_group1	0.00058392	0.00037786	5.5577	4.01713	2.11664	1.47874	1.30749	1.61505	-2.30664	2.86868	-3.79176	1	0.123233	0.0905411	3.12e-06	1.55e-08	0.0301781	0.0135666	1.0767	0.0194582	0.00148149	NA	30740	330620
30740NA	bhr_ms_gene_ss_400k_final_withnullburden_missense-notbenign_low0.0001_high0.001_group3	-0.0005711	0.00044686	-0.43703	2.37564	0.473668	1.40178	2.73627	1.72018	2.48684	1.77818	-0.189962	0	NA	NA	3.19e-06	3.79e-08	0.0539582	0.0256898	1.03621	0.0148804	0.00040659	NA	30740	330620
30740NA	bhr_ms_gene_ss_400k_final_withnullburden_missense-benign_low0.0001_high0.001_group3	0.00094042	0.00045859	1.66136	1.13332	1.5047	1.0662	0.7573	0.793416	0.342023	1.07696	0.768338	1	0.0730774	0.0454647	3.08e-06	3.02e-08	0.0187817	0.0192109	1.05351	0.0181043	-0.0003164	NA	30740	330620
30740NA	bhr_ms_gene_ss_400k_final_withnullburden_pLoF_low0_high1e-05_group1	0.00300384	0.00054403	3.88946	1.0265	2.15229	0.369685	0.0267972	0.344445	0.578419	0.297992	0.298734	4	0.220413	0.045642	3.14e-06	1.95e-08	0.0352188	0.0155826	1.09668	0.023467	0.00288875	NA	30740	330620
30740NA	bhr_ms_gene_ss_400k_final_withnullburden_missense-benign_low1e-05_high0.0001_group2	-9.44e-05	0.00041928	20.9325	663.373	2.67264	53.7707	7.1036	215.415	-3.03545	129.6	-4.76665	0	NA	NA	3.11e-06	1.91e-08	0.0279379	0.015484	0.994801	0.0219313	0.0001786	NA	30740	330620
30750NA	bhr_ms_gene_ss_400k_final_withnullburden_missense-notbenign_low1e-05_high0.0001_group2	0.00173868	0.00040739	-0.0754558	1.06118	0.777062	0.757388	1.38636	0.775651	1.70126	0.92909	1.00348	7	0.521643	0.119394	3.04e-06	1.97e-08	0.0820835	0.017216	1.13699	0.0290459	0.000464	HbA1c	30750	360060
30750NA	bhr_ms_gene_ss_400k_final_withnullburden_missense-benign_low0.0001_high0.001_group3	0.00074144	0.00048178	-1.31275	2.66613	0.221735	1.40141	1.46803	1.59651	4.14009	2.71598	0.226023	2	0.208736	0.141086	3.13e-06	2.93e-08	0.111814	0.0184604	1.13531	0.0167445	0.00035992	HbA1c	30750	360060
30750NA	bhr_ms_gene_ss_400k_final_withnullburden_missense-notbenign_low0_high1e-05_group1	0.00271086	0.00049305	0.954749	0.408919	2.08416	0.408057	1.14671	0.498983	0.316637	0.381431	0.0313175	4	0.247255	0.0504845	3.02e-06	1.55e-08	0.0745004	0.0144117	1.12363	0.0257174	0.00052716	HbA1c	30750	360060
30750NA	bhr_ms_gene_ss_400k_final_withnullburden_pLoF_low0.0001_high0.001_group3	0.00114201	0.00036158	1.10137	1.8661	8.86151	2.53686	0.986892	1.0022	-0.148956	0.81354	0.883316	3	0.454015	0.143631	3.06e-06	8.97e-08	0.0845569	0.0502376	1.12027	0.0586105	0.00192521	HbA1c	30750	360060
30750NA	bhr_ms_gene_ss_400k_final_withnullburden_synonymous_low0.0001_high0.001_group3	0.00142941	0.0004934	1.55009	0.5876	0.0692309	0.582107	0.200493	0.600018	0.64855	0.758591	0.459045	0	NA	NA	3.06e-06	3.22e-08	0.0893864	0.0191045	1.12498	0.0180432	0.00093659	HbA1c	30750	360060
30750NA	bhr_ms_gene_ss_400k_final_withnullburden_missense-benign_low0_high1e-05_group1	0.00029963	0.00043807	5.6365	9.5365	0.868348	2.8056	0.264052	2.62032	1.67552	3.71571	-0.865618	0	NA	NA	3.02e-06	1.58e-08	0.0782537	0.0130333	1.12428	0.0209134	-6.9e-05	HbA1c	30750	360060
30750NA	bhr_ms_gene_ss_400k_final_withnullburden_synonymous_low1e-05_high0.0001_group2	0.00075919	0.00047756	0.426771	1.81535	2.40972	1.51606	1.43476	1.38299	0.606504	1.31828	-0.0464995	0	NA	NA	3.01e-06	1.88e-08	0.077615	0.0142801	1.1129	0.0187916	0.00110341	HbA1c	30750	360060
30750NA	bhr_ms_gene_ss_400k_final_withnullburden_pLoF_low1e-05_high0.0001_group2	0.00368723	0.00050898	6.28827	1.68851	2.62063	0.587287	0.979662	0.264007	0.45999	0.185854	0.657303	5	0.127843	0.0246894	2.95e-06	3.61e-08	0.0517753	0.0219287	1.15854	0.0253367	0.00207355	HbA1c	30750	360060
30750NA	bhr_ms_gene_ss_400k_final_withnullburden_missense-notbenign_low0.0001_high0.001_group3	0.00248209	0.00051887	1.41166	0.802044	0.912181	0.487113	1.25215	0.606179	0.589222	0.481088	0.997437	8	0.378795	0.0808487	3.08e-06	3.84e-08	0.093697	0.02441	1.0986	0.0172423	-0.0001733	HbA1c	30750	360060
30750NA	bhr_ms_gene_ss_400k_final_withnullburden_missense-benign_low1e-05_high0.0001_group2	0.00013794	0.00039716	-3.23373	35.0595	1.81012	13.2346	0.505176	9.58226	4.0572	15.2745	2.13299	1	0.462989	1.28249	3.02e-06	1.77e-08	0.0815683	0.0127602	1.08314	0.0183026	0.00030932	HbA1c	30750	360060
30750NA	bhr_ms_gene_ss_400k_final_withnullburden_pLoF_low0_high1e-05_group1	0.00748011	0.00067245	3.95806	0.548517	1.84019	0.233356	0.576264	0.157913	0.305655	0.130869	0.242169	11	0.25354	0.0267594	3.04e-06	2.18e-08	0.0748225	0.0171131	1.20956	0.020778	0.0058283	HbA1c	30750	360060
30750NA	bhr_ms_gene_ss_400k_final_withnullburden_synonymous_low0_high1e-05_group1	0.0006279	0.00045606	0.452578	1.06405	0.945092	1.31018	1.76361	1.47073	0.998206	1.45001	0.148355	0	NA	NA	3e-06	1.4e-08	0.0743389	0.0128924	1.12188	0.016765	-0.0005669	HbA1c	30750	360060
30760NA	bhr_ms_gene_ss_400k_final_withnullburden_missense-notbenign_low1e-05_high0.0001_group2	0.00387302	0.00046162	0.503067	1.14571	1.94874	0.845247	1.65897	0.809556	0.237915	0.930594	0.491132	6	0.780015	0.0846323	3.38e-06	2.49e-08	0.0966585	0.0397417	1.13032	0.0218316	-0.0026645	NA	30760	330840
30760NA	bhr_ms_gene_ss_400k_final_withnullburden_missense-benign_low0_high1e-05_group1	0.00051828	0.00037702	-0.313871	1.95472	2.34605	1.83779	-0.353502	2.0197	0.987839	2.05208	2.78848	1	0.156771	0.124189	3.29e-06	1.9e-08	0.0806937	0.0146789	1.10894	0.0171102	0.00208592	NA	30760	330840
30760NA	bhr_ms_gene_ss_400k_final_withnullburden_pLoF_low1e-05_high0.0001_group2	0.00444804	0.00055804	5.74149	3.20949	2.76997	0.834642	0.663804	0.395655	0.307214	0.246541	1.06793	9	0.509602	0.0632539	3.3e-06	3.45e-08	0.0737616	0.031415	1.17094	0.0229626	-0.0028026	NA	30760	330840
30760NA	bhr_ms_gene_ss_400k_final_withnullburden_pLoF_low0.0001_high0.001_group3	0.00336562	0.00037636	1.54451	1.29542	0.17227	0.697005	1.42294	0.412714	0.632335	0.294256	1.19152	12	0.625419	0.0646942	3.24e-06	9.63e-08	0.0527456	0.0539784	1.20102	0.0478913	-0.0019508	NA	30760	330840
30760NA	bhr_ms_gene_ss_400k_final_withnullburden_synonymous_low1e-05_high0.0001_group2	0.00053843	0.00048133	-1.73218	2.51632	1.27694	1.36546	2.37199	2.19239	3.72586	3.28169	-0.0043893	0	NA	NA	3.35e-06	2.09e-08	0.0956522	0.0140516	1.10703	0.023773	-0.0007721	NA	30760	330840
30760NA	bhr_ms_gene_ss_400k_final_withnullburden_missense-benign_low0.0001_high0.001_group3	0.00082572	0.0005072	1.19475	1.84785	2.38177	2.49588	0.183134	1.68584	1.47933	1.59882	-0.346954	4	0.381494	0.231182	3.45e-06	4.55e-08	0.120535	0.023283	1.15115	0.0228452	-0.0008557	NA	30760	330840
30760NA	bhr_ms_gene_ss_400k_final_withnullburden_missense-notbenign_low0.0001_high0.001_group3	0.00438501	0.00050326	0.671391	1.18326	1.79073	0.931722	1.75168	0.769754	0.250102	0.814658	0.6001	8	0.755444	0.079605	3.49e-06	4.06e-08	0.121084	0.0424999	1.16664	0.025543	-0.0010772	NA	30760	330840
30760NA	bhr_ms_gene_ss_400k_final_withnullburden_missense-benign_low1e-05_high0.0001_group2	-0.0002371	0.00043659	-1.28971	2.65864	-0.778105	1.7309	-3.94093	4.59753	5.71868	3.16447	6.59912	1	-0.668114	1.29806	3.34e-06	1.96e-08	0.0958685	0.0157471	1.08726	0.0211139	-0.00142	NA	30760	330840
30760NA	bhr_ms_gene_ss_400k_final_withnullburden_synonymous_low0.0001_high0.001_group3	0.00126882	0.0004768	0.555314	0.827672	2.39267	0.993681	0.906691	0.998138	0.732745	1.07337	0.102677	2	0.227855	0.0923632	3.41e-06	3.35e-08	0.109925	0.0184973	1.16922	0.0216517	-0.0006673	NA	30760	330840
30760NA	bhr_ms_gene_ss_400k_final_withnullburden_missense-notbenign_low0_high1e-05_group1	0.00367665	0.00054267	0.481479	0.653613	1.6551	0.779078	2.05134	0.56825	0.368063	0.861755	0.0735181	6	0.643904	0.091063	3.33e-06	1.95e-08	0.0845134	0.0293051	1.1725	0.0274074	-0.000805	NA	30760	330840
30760NA	bhr_ms_gene_ss_400k_final_withnullburden_synonymous_low0_high1e-05_group1	-2.53e-05	0.00044599	-2.82464	203.689	3.16493	120.086	15.2323	798.734	-35.0024	2150.1	4.2541	0	NA	NA	3.31e-06	1.71e-08	0.0866195	0.0120534	1.11777	0.0233182	0.0046845	NA	30760	330840
30760NA	bhr_ms_gene_ss_400k_final_withnullburden_pLoF_low0_high1e-05_group1	0.00913962	0.00081032	2.64384	0.550223	1.37965	0.265635	1.11499	0.142191	0.34428	0.141203	0.578515	11	0.305241	0.0299561	3.31e-06	2.34e-08	0.0736529	0.0292498	1.24753	0.0253202	-0.0081879	NA	30760	330840
30770NA	bhr_ms_gene_ss_400k_final_withnullburden_missense-benign_low0_high1e-05_group1	0.00071642	0.00045495	1.21991	1.02088	1.14362	1.05747	0.285522	1.26009	1.9176	1.28849	0.0441467	0	NA	NA	2.98e-06	1.49e-08	0.0606952	0.0137559	1.12054	0.0242736	0.00149153	IGF-1	30770	358140
30770NA	bhr_ms_gene_ss_400k_final_withnullburden_synonymous_low0.0001_high0.001_group3	0.00095709	0.00047057	1.85132	1.03279	0.657662	0.816753	1.80425	1.18237	0.465018	1.21281	-0.155927	1	0.0949025	0.056097	3.11e-06	3.3e-08	0.0992817	0.0199764	1.1349	0.0216065	-0.0001572	IGF-1	30770	358140
30770NA	bhr_ms_gene_ss_400k_final_withnullburden_pLoF_low0_high1e-05_group1	0.00686028	0.00057536	4.16683	0.477197	1.82021	0.21912	0.459536	0.13542	0.490078	0.167891	0.0765932	9	0.142647	0.0178632	3.01e-06	2.03e-08	0.061289	0.0151875	1.18687	0.0222852	-0.0039745	IGF-1	30770	358140
30770NA	bhr_ms_gene_ss_400k_final_withnullburden_pLoF_low0.0001_high0.001_group3	0.00045844	0.00035444	1.79409	4.33122	1.76575	2.93096	2.96067	1.85118	0.940371	0.90883	0.0297473	1	0.154447	0.129719	3.15e-06	9.42e-08	0.107097	0.0460416	1.20135	0.0433803	-0.0002437	IGF-1	30770	358140
30770NA	bhr_ms_gene_ss_400k_final_withnullburden_missense-notbenign_low1e-05_high0.0001_group2	0.00245214	0.00051897	1.03941	0.977048	0.86858	0.712808	0.296802	0.711343	0.51545	0.731892	2.49947	5	0.588746	0.121517	3.06e-06	2.06e-08	0.0825913	0.0304318	1.12734	0.0199568	-0.000504	IGF-1	30770	358140
30770NA	bhr_ms_gene_ss_400k_final_withnullburden_synonymous_low0_high1e-05_group1	0.00080654	0.00041165	0.904058	1.08505	0.432843	0.940485	0.408206	1.02109	1.30115	1.25525	0.364626	0	NA	NA	2.96e-06	1.4e-08	0.0538709	0.0126219	1.08466	0.0227111	0.00136918	IGF-1	30770	358140
30770NA	bhr_ms_gene_ss_400k_final_withnullburden_missense-benign_low1e-05_high0.0001_group2	0.00167454	0.00044989	0.38638	0.469593	0.534824	0.505059	0.979677	0.514254	1.55421	0.660823	1.71852	3	0.128838	0.0430724	3e-06	1.92e-08	0.0670594	0.0144608	1.12066	0.0147568	-0.0006212	IGF-1	30770	358140
30770NA	bhr_ms_gene_ss_400k_final_withnullburden_missense-notbenign_low0.0001_high0.001_group3	0.00138548	0.00047885	2.56739	1.52505	0.922326	0.945756	-0.132058	1.09791	0.423849	0.881648	1.72205	3	0.362404	0.12769	3.23e-06	4.56e-08	0.129903	0.0288897	1.14348	0.0251858	-0.0002488	IGF-1	30770	358140
30770NA	bhr_ms_gene_ss_400k_final_withnullburden_synonymous_low1e-05_high0.0001_group2	-0.0003273	0.00042774	1.46582	1.6848	4.37637	4.99104	-2.75506	5.01912	1.48213	2.66437	-0.0868846	0	NA	NA	3.03e-06	1.86e-08	0.0777966	0.0146117	1.06141	0.0135708	-7.65e-05	IGF-1	30770	358140
30770NA	bhr_ms_gene_ss_400k_final_withnullburden_pLoF_low1e-05_high0.0001_group2	0.0026568	0.00054532	2.42728	1.66455	3.72605	1.00682	1.39707	0.40061	0.47064	0.260134	0.422897	3	0.103235	0.0285296	3.02e-06	3.74e-08	0.0699018	0.0216636	1.12695	0.0307347	-0.0021532	IGF-1	30770	358140
30770NA	bhr_ms_gene_ss_400k_final_withnullburden_missense-notbenign_low0_high1e-05_group1	0.00169009	0.00047853	1.81736	0.671508	1.18043	0.547865	0.481499	0.636921	-0.311417	0.859365	1.85468	3	0.215613	0.0672878	3.01e-06	2.07e-08	0.0705446	0.0165895	1.07538	0.0176851	-0.0006458	IGF-1	30770	358140
30770NA	bhr_ms_gene_ss_400k_final_withnullburden_missense-benign_low0.0001_high0.001_group3	0.00159755	0.00040151	1.44975	0.59879	0.279719	0.479137	1.31616	0.5584	0.961053	0.61744	1.05181	1	0.0478508	0.0217628	3.06e-06	3e-08	0.0829064	0.0185569	1.13992	0.0195433	7.22e-05	IGF-1	30770	358140
30780NA	bhr_ms_gene_ss_400k_final_withnullburden_missense-notbenign_low1e-05_high0.0001_group2	0.00150246	0.00041243	0.0662218	0.788272	0.973262	1.04854	0.181818	0.981771	0.712763	0.984953	3.21015	3	0.47393	0.129642	2.95e-06	2.25e-08	0.0532986	0.0173948	1.07447	0.0174219	-0.0006975	LDL	30780	359350
30780NA	bhr_ms_gene_ss_400k_final_withnullburden_missense-notbenign_low0.0001_high0.001_group3	0.00144909	0.00047029	0.200751	1.45266	1.09872	1.42797	0.779972	1.09348	0.318123	1.37473	2.44013	6	0.581156	0.182746	3.03e-06	4.51e-08	0.0791585	0.0271468	1.08898	0.0181683	0.00038408	LDL	30780	359350
30780NA	bhr_ms_gene_ss_400k_final_withnullburden_missense-benign_low0_high1e-05_group1	0.00058226	0.00037293	-0.867149	1.86724	2.62892	1.99169	-0.10374	1.22216	5.61845	3.22384	-0.418907	0	NA	NA	2.92e-06	1.54e-08	0.0457835	0.0132379	1.02502	0.0205663	-0.0009595	LDL	30780	359350
30780NA	bhr_ms_gene_ss_400k_final_withnullburden_missense-notbenign_low0_high1e-05_group1	0.00131545	0.00040827	0.320181	0.792611	1.11301	0.86762	1.71474	1.35355	-0.213843	1.4619	2.34826	4	0.453607	0.139986	2.92e-06	1.6e-08	0.0457213	0.0153466	1.08362	0.0148222	-0.0020582	LDL	30780	359350
30780NA	bhr_ms_gene_ss_400k_final_withnullburden_missense-benign_low1e-05_high0.0001_group2	0.00040165	0.00034089	2.06063	2.7205	1.91119	2.53871	1.70416	2.11242	0.133394	2.39872	-1.29778	1	0.216508	0.190844	2.94e-06	1.96e-08	0.0551144	0.0140865	1.05376	0.0229572	0.00045552	LDL	30780	359350
30780NA	bhr_ms_gene_ss_400k_final_withnullburden_synonymous_low0_high1e-05_group1	8.63e-05	0.00041184	12.5395	1575.7	-2.9065	610.754	14.6891	1900.64	-5.26741	816.772	-3.38158	0	NA	NA	2.88e-06	1.22e-08	0.0343571	0.0116668	1.04381	0.0160389	-0.0008647	LDL	30780	359350
30780NA	bhr_ms_gene_ss_400k_final_withnullburden_missense-benign_low0.0001_high0.001_group3	0.00166859	0.00060971	0.771584	0.868093	1.41721	1.072	-0.285652	0.845189	0.981665	0.792126	2.20559	2	0.322817	0.120668	2.98e-06	3.84e-08	0.0634005	0.0244958	1.0874	0.0191961	-0.0002575	LDL	30780	359350
30780NA	bhr_ms_gene_ss_400k_final_withnullburden_pLoF_low0.0001_high0.001_group3	0.00156288	0.0003292	1.05262	7.41889	1.48462	8.84236	0.303378	2.10003	0.180357	1.1506	1.91608	2	0.834444	0.162948	3.04e-06	8.7e-08	0.0756535	0.102536	1.00044	0.0247895	-0.0008194	LDL	30780	359350
30780NA	bhr_ms_gene_ss_400k_final_withnullburden_synonymous_low0.0001_high0.001_group3	0.0007604	0.00044218	1.76846	2.24257	1.60784	2.55395	0.522058	1.47546	2.44261	2.15204	-2.06183	1	0.392981	0.229903	2.99e-06	4.25e-08	0.068715	0.0312088	1.07123	0.0204267	0.00021539	LDL	30780	359350
30780NA	bhr_ms_gene_ss_400k_final_withnullburden_pLoF_low1e-05_high0.0001_group2	0.00692155	0.00050291	2.10417	2.32013	7.84779	0.992194	0.129148	0.313713	0.229608	0.230704	0.521773	5	0.72079	0.0471084	2.94e-06	3.52e-08	0.0450077	0.108098	1.13503	0.0218957	-0.00222	LDL	30780	359350
30780NA	bhr_ms_gene_ss_400k_final_withnullburden_synonymous_low1e-05_high0.0001_group2	0.00011849	0.0004236	3.68858	17.4791	-0.036367	5.92822	-4.00169	30.802	8.39732	36.5398	-0.608723	0	NA	NA	2.96e-06	1.94e-08	0.0601287	0.0149502	1.06735	0.0253554	-9.68e-05	LDL	30780	359350
30780NA	bhr_ms_gene_ss_400k_final_withnullburden_pLoF_low0_high1e-05_group1	0.00715684	0.00052491	1.21601	0.567374	2.97438	0.295779	0.4922	0.215604	0.272275	0.19492	0.548772	9	0.532324	0.0382484	2.94e-06	1.71e-08	0.0455013	0.0525582	1.09412	0.0151134	-0.0040254	LDL	30780	359350
30870NA	bhr_ms_gene_ss_400k_final_withnullburden_missense-notbenign_low1e-05_high0.0001_group2	0.00092475	0.00038122	-0.358059	1.16281	2.01792	1.21852	2.14054	1.05758	-0.316776	1.05894	1.31071	3	0.21558	0.0959798	3.02e-06	2.13e-08	0.0776012	0.0152708	1.08847	0.022012	0.00151751	NA	30870	359720
30870NA	bhr_ms_gene_ss_400k_final_withnullburden_missense-notbenign_low0.0001_high0.001_group3	0.00176912	0.00043755	1.44141	1.07712	0.269664	0.831418	0.915277	0.735847	1.39761	0.734172	0.994324	5	0.456329	0.112675	3.06e-06	3.58e-08	0.0874166	0.0272109	1.13451	0.0217595	0.00117338	NA	30870	359720
30870NA	bhr_ms_gene_ss_400k_final_withnullburden_missense-benign_low0_high1e-05_group1	0.00047922	0.00035337	-0.985688	1.87869	-0.466149	1.54474	2.38962	1.89071	3.54337	2.3011	0.18861	0	NA	NA	2.94e-06	1.53e-08	0.0540409	0.0127122	1.08849	0.0159268	-0.0035743	NA	30870	359720
30870NA	bhr_ms_gene_ss_400k_final_withnullburden_missense-benign_low1e-05_high0.0001_group2	-7.11e-05	0.00033962	-7.64336	618.318	13.421	888.885	-5.57545	426.872	-5.16308	517.574	1.80334	0	NA	NA	3e-06	1.99e-08	0.0758061	0.0162889	1.08206	0.0256453	0.00139154	NA	30870	359720
30870NA	bhr_ms_gene_ss_400k_final_withnullburden_pLoF_low1e-05_high0.0001_group2	0.0050206	0.00049972	2.77612	2.22489	5.77906	0.890528	0.503319	0.380088	0.432191	0.22393	0.522786	8	0.55563	0.0537696	2.97e-06	3.5e-08	0.0541917	0.0527022	1.14544	0.0242831	0.0034242	NA	30870	359720
30870NA	bhr_ms_gene_ss_400k_final_withnullburden_missense-notbenign_low0_high1e-05_group1	0.00207451	0.00044259	1.26366	0.449716	2.53556	0.475105	0.411336	0.432127	-0.0459143	0.438864	0.349673	2	0.101114	0.0303704	2.98e-06	1.72e-08	0.0645169	0.0127825	1.16276	0.0349109	-0.0016438	NA	30870	359720
30870NA	bhr_ms_gene_ss_400k_final_withnullburden_synonymous_low0_high1e-05_group1	0.00050534	0.00047033	1.93344	2.62726	1.22786	1.98415	1.39766	1.4392	0.581427	2.43131	-0.13486	0	NA	NA	2.96e-06	1.53e-08	0.0608361	0.013408	1.08199	0.0172925	-0.0050697	NA	30870	359720
30870NA	bhr_ms_gene_ss_400k_final_withnullburden_missense-benign_low0.0001_high0.001_group3	0.00011061	0.00040328	0.412865	11.3736	10.1448	67.9895	-9.46006	80.0079	-3.27403	35.9556	1.4475	0	NA	NA	3.12e-06	2.94e-08	0.107723	0.0197981	1.12137	0.0279823	0.00077365	NA	30870	359720
30870NA	bhr_ms_gene_ss_400k_final_withnullburden_synonymous_low0.0001_high0.001_group3	0.00135383	0.00055735	1.56879	0.8165	1.25598	0.690075	1.22361	0.779663	0.33134	0.840748	0.269232	2	0.122706	0.0578034	3.05e-06	3.26e-08	0.0868049	0.0211859	1.13876	0.0230485	0.00099604	NA	30870	359720
30870NA	bhr_ms_gene_ss_400k_final_withnullburden_pLoF_low0.0001_high0.001_group3	0.00321588	0.00045821	1.38277	4.03046	0.0152386	1.18664	0.439182	0.856912	0.777385	0.895572	1.53028	6	0.781265	0.103288	3.09e-06	9.39e-08	0.0800958	0.09838	1.17179	0.0315783	0.00164171	NA	30870	359720
30870NA	bhr_ms_gene_ss_400k_final_withnullburden_synonymous_low1e-05_high0.0001_group2	-0.0001451	0.00041799	-1.19914	9.12285	10.5055	38.9692	-6.51865	29.5396	-3.16198	19.7227	0.738203	0	NA	NA	3.03e-06	1.79e-08	0.0827395	0.0146049	1.09405	0.0298047	0.00103106	NA	30870	359720
30870NA	bhr_ms_gene_ss_400k_final_withnullburden_pLoF_low0_high1e-05_group1	0.00574709	0.0005374	2.49393	0.575647	2.45982	0.2623	0.393277	0.180434	0.473434	0.148338	0.326799	4	0.240697	0.027594	2.96e-06	1.86e-08	0.055203	0.0237006	1.12646	0.0241392	0.00178898	NA	30870	359720
4079NA	bhr_ms_gene_ss_400k_final_withnullburden_missense-benign_low1e-05_high0.0001_group2	0.00033037	0.00036755	3.60182	3.73261	-0.052107	2.11245	2.14359	2.4444	2.26674	2.7803	-0.623188	0	NA	NA	2.97e-06	1.83e-08	0.0523649	0.0138934	1.05537	0.0228252	0.00110322	NA	4079	355950
4079NA	bhr_ms_gene_ss_400k_final_withnullburden_missense-benign_low0_high1e-05_group1	0.00117127	0.00049928	1.24953	0.853489	0.97039	0.667444	0.262629	0.698829	1.55966	0.822063	0.146404	0	NA	NA	2.92e-06	1.52e-08	0.0389212	0.013647	1.05523	0.0186611	-0.0050636	NA	4079	355950
4079NA	bhr_ms_gene_ss_400k_final_withnullburden_pLoF_low0.0001_high0.001_group3	0.00029999	0.00032311	7.65079	9.36571	8.13897	23.3081	1.88808	4.75511	-1.24847	5.65801	0.952098	2	0.441113	0.460493	3.03e-06	8.78e-08	0.0707237	0.0438158	1.0954	0.0389972	-0.0007499	NA	4079	355950
4079NA	bhr_ms_gene_ss_400k_final_withnullburden_synonymous_low0_high1e-05_group1	0.000932	0.00041378	2.28869	1.13722	0.262799	0.772056	0.370272	1.10345	0.610753	1.13325	0.191226	0	NA	NA	2.9e-06	1.5e-08	0.0322129	0.0130524	1.056	0.0262353	-0.0062976	NA	4079	355950
4079NA	bhr_ms_gene_ss_400k_final_withnullburden_synonymous_low1e-05_high0.0001_group2	0.00087403	0.00043672	0.371345	0.902938	-0.0864792	0.820869	1.59958	1.16697	-0.106911	1.19435	0.634636	0	NA	NA	2.94e-06	1.86e-08	0.043832	0.0136641	1.03716	0.0197564	0.00094389	NA	4079	355950
4079NA	bhr_ms_gene_ss_400k_final_withnullburden_synonymous_low0.0001_high0.001_group3	0.00097262	0.0005206	-0.536818	0.976566	1.34154	0.821589	1.974	1.02393	-0.0631258	0.991652	0.450643	0	NA	NA	2.91e-06	2.71e-08	0.0345135	0.0181791	1.05627	0.0211552	0.00090483	NA	4079	355950
4079NA	bhr_ms_gene_ss_400k_final_withnullburden_pLoF_low1e-05_high0.0001_group2	0.00145377	0.00046922	14.4625	4.14654	3.07914	1.43986	0.674515	0.548748	0.673034	0.383365	-0.2747	1	0.0543405	0.0264849	2.98e-06	3.5e-08	0.0563956	0.0218271	1.09293	0.0403246	0.00288264	NA	4079	355950
4079NA	bhr_ms_gene_ss_400k_final_withnullburden_missense-notbenign_low1e-05_high0.0001_group2	0.0005089	0.00040284	-0.860347	2.02783	1.71369	1.41253	1.04438	1.66311	0.496903	1.28018	0.454509	0	NA	NA	2.96e-06	2.23e-08	0.0508322	0.0156763	1.09919	0.0184221	0.00073237	NA	4079	355950
4079NA	bhr_ms_gene_ss_400k_final_withnullburden_missense-notbenign_low0.0001_high0.001_group3	0.00045735	0.00040583	3.03575	3.03723	2.06223	2.11074	0.558502	1.71291	-1.06243	2.41194	0.284491	0	NA	NA	3.08e-06	3.3e-08	0.0846526	0.0184565	1.13043	0.0186655	0.00043129	NA	4079	355950
4079NA	bhr_ms_gene_ss_400k_final_withnullburden_pLoF_low0_high1e-05_group1	0.00329832	0.00047641	3.57402	0.679081	2.38614	0.409176	0.428976	0.232126	0.00719201	0.188269	0.464815	2	0.0489091	0.0144016	2.96e-06	1.96e-08	0.0463166	0.0144565	1.13542	0.0200688	0.00040199	NA	4079	355950
4079NA	bhr_ms_gene_ss_400k_final_withnullburden_missense-benign_low0.0001_high0.001_group3	0.00050784	0.00044591	-0.427781	2.83739	2.81321	2.97588	0.489867	1.85262	2.3503	2.36379	-0.549104	1	0.138301	0.129445	2.98e-06	2.92e-08	0.0572753	0.0172968	1.07566	0.02332	0.00065577	NA	4079	355950
4079NA	bhr_ms_gene_ss_400k_final_withnullburden_missense-notbenign_low0_high1e-05_group1	0.00072297	0.00045021	1.58371	1.08088	2.38203	1.49805	0.0729741	1.13475	0.974742	1.44234	-0.106187	0	NA	NA	2.95e-06	1.51e-08	0.0464011	0.0139671	1.04269	0.0162806	-0.003278	NA	4079	355950
4080NA	bhr_ms_gene_ss_400k_final_withnullburden_missense-benign_low0.0001_high0.001_group3	0.00091128	0.00045225	1.39523	0.972379	0.96898	0.910064	1.25161	1.09454	0.613742	1.02901	0.786202	2	0.140411	0.0779139	3.03e-06	3.24e-08	0.0715774	0.0205988	1.07648	0.0296984	0.00072395	SBP	4080	355940
4080NA	bhr_ms_gene_ss_400k_final_withnullburden_synonymous_low1e-05_high0.0001_group2	0.00067863	0.00054198	0.434721	1.07748	-0.085355	1.22704	0.666871	1.52197	0.527003	1.56639	4.53244	1	0.0939431	0.0828043	2.96e-06	1.71e-08	0.049224	0.012987	1.04887	0.018567	0.00098622	SBP	4080	355940
4080NA	bhr_ms_gene_ss_400k_final_withnullburden_missense-benign_low0_high1e-05_group1	0.00160653	0.0004484	0.614737	0.536751	2.25749	0.64901	-0.372344	0.607434	1.42536	0.621505	1.02272	1	0.044062	0.0209515	2.9e-06	1.45e-08	0.029224	0.0124821	1.06177	0.0177002	-0.0065008	SBP	4080	355940
4080NA	bhr_ms_gene_ss_400k_final_withnullburden_missense-benign_low1e-05_high0.0001_group2	0.00123711	0.00039472	1.72923	0.614044	1.01249	0.538378	0.964474	0.621119	1.07112	0.598326	0.0119606	0	NA	NA	2.95e-06	2.11e-08	0.0453207	0.0146507	1.09428	0.0259873	0.00133752	SBP	4080	355940
4080NA	bhr_ms_gene_ss_400k_final_withnullburden_synonymous_low0_high1e-05_group1	0.00128129	0.00046697	1.61956	0.726856	0.498767	0.568422	0.230375	0.656386	0.749321	0.82946	0.307194	0	NA	NA	2.91e-06	1.37e-08	0.0328851	0.0124671	1.03227	0.0153031	-0.0064733	SBP	4080	355940
4080NA	bhr_ms_gene_ss_400k_final_withnullburden_pLoF_low0_high1e-05_group1	0.00324522	0.00057236	3.04271	0.622408	2.69631	0.43818	0.1602	0.21561	0.226902	0.230964	0.461002	1	0.0318078	0.0117795	2.93e-06	1.89e-08	0.0382736	0.0148436	1.10612	0.0198239	-0.0008479	SBP	4080	355940
4080NA	bhr_ms_gene_ss_400k_final_withnullburden_pLoF_low1e-05_high0.0001_group2	0.00179599	0.00047074	9.0923	3.22039	0.890104	1.06492	0.678217	0.453701	1.12056	0.379434	0.344783	2	0.0719684	0.0275625	2.99e-06	3.43e-08	0.0576341	0.0189327	1.12833	0.0278703	0.0030493	SBP	4080	355940
4080NA	bhr_ms_gene_ss_400k_final_withnullburden_pLoF_low0.0001_high0.001_group3	0.00105403	0.00041076	2.2048	1.06643	2.59673	1.70641	2.47131	0.944687	0.353525	0.46755	0.584977	2	0.122212	0.0571246	3e-06	1.1e-07	0.057923	0.0515853	1.15178	0.0397693	0.00076764	SBP	4080	355940
4080NA	bhr_ms_gene_ss_400k_final_withnullburden_missense-notbenign_low1e-05_high0.0001_group2	0.00031496	0.00037782	-2.47943	4.50283	1.32781	2.40599	4.64214	5.60963	0.0285955	2.97318	0.145782	0	NA	NA	2.95e-06	2.09e-08	0.0473547	0.0163668	1.08718	0.0204047	0.00133491	SBP	4080	355940
4080NA	bhr_ms_gene_ss_400k_final_withnullburden_missense-notbenign_low0.0001_high0.001_group3	0.00075546	0.00041191	0.696095	1.25257	0.582514	1.04924	1.99596	1.25261	1.57067	0.934079	-0.005248	0	NA	NA	3.06e-06	3.71e-08	0.0807111	0.0221682	1.14693	0.0249143	0.00036183	SBP	4080	355940
4080NA	bhr_ms_gene_ss_400k_final_withnullburden_synonymous_low0.0001_high0.001_group3	0.00041441	0.00051293	-2.46582	4.92399	2.71234	3.05378	2.70825	3.34256	0.363269	2.49332	0.380122	0	NA	NA	2.97e-06	2.62e-08	0.0527893	0.0164314	1.07982	0.0187934	0.00085267	SBP	4080	355940
4080NA	bhr_ms_gene_ss_400k_final_withnullburden_missense-notbenign_low0_high1e-05_group1	0.00126389	0.0004242	1.6652	0.614454	1.81837	0.658156	0.304584	0.621058	0.546732	0.77993	0.277177	1	0.0535746	0.0275978	2.93e-06	1.58e-08	0.0381971	0.0137114	1.06297	0.0264132	-0.0045945	SBP	4080	355940
50NA	bhr_ms_gene_ss_400k_final_withnullburden_missense-benign_low1e-05_high0.0001_group2	0.00050707	0.00046792	2.21175	1.85535	1.37473	1.87985	-0.636474	2.49887	0.162142	1.99722	2.01872	1	0.118327	0.118239	3.26e-06	1.97e-08	0.178323	0.0163769	1.23344	0.029466	-0.0025251	Height	50	375630
50NA	bhr_ms_gene_ss_400k_final_withnullburden_synonymous_low1e-05_high0.0001_group2	0.00066308	0.00044435	-1.42807	1.99634	2.10534	1.45507	0.86824	1.33313	3.78276	2.54309	0.0169534	0	NA	NA	3.22e-06	2.06e-08	0.173027	0.0149931	1.2175	0.0183171	-0.0014191	Height	50	375630
50NA	bhr_ms_gene_ss_400k_final_withnullburden_pLoF_low0_high1e-05_group1	0.0177612	0.00089374	4.8323	0.343589	1.81337	0.168884	0.581698	0.0939689	0.117138	0.0732796	0.108235	56	0.370626	0.0202894	3.19e-06	2.35e-08	0.119959	0.0227081	1.44919	0.0207042	-0.0075363	Height	50	375630
50NA	bhr_ms_gene_ss_400k_final_withnullburden_missense-benign_low0_high1e-05_group1	0.00125778	0.00037971	2.09669	0.771468	0.852709	0.631775	1.44865	0.732602	0.356823	0.673958	-0.25228	2	0.125545	0.0484152	3.13e-06	1.78e-08	0.145162	0.0130901	1.22849	0.0279212	0.0059781	Height	50	375630
50NA	bhr_ms_gene_ss_400k_final_withnullburden_pLoF_low0.0001_high0.001_group3	0.00162047	0.00042763	3.52419	2.48466	1.98101	2.102	1.59141	1.00078	0.65085	0.537501	0.685197	14	0.569748	0.142913	3.4e-06	1.06e-07	0.191397	0.0476077	1.36506	0.0430243	-0.0038055	Height	50	375630
50NA	bhr_ms_gene_ss_400k_final_withnullburden_synonymous_low0_high1e-05_group1	0.00171794	0.00044336	1.62345	0.499051	0.475095	0.444358	0.402836	0.539367	1.82313	0.595415	0.0838244	0	NA	NA	3.09e-06	1.68e-08	0.133749	0.011058	1.18409	0.0202536	0.00720167	Height	50	375630
50NA	bhr_ms_gene_ss_400k_final_withnullburden_missense-benign_low0.0001_high0.001_group3	0.00021413	0.00057474	5.62201	37.8918	-3.98324	44.9131	20.8851	206.967	-12.0433	139.898	-5.93719	4	1.52149	3.68873	3.52e-06	4.37e-08	0.245769	0.0249155	1.26916	0.0268023	-0.0010929	Height	50	375630
50NA	bhr_ms_gene_ss_400k_final_withnullburden_pLoF_low1e-05_high0.0001_group2	0.00418371	0.00051732	2.22818	1.06315	5.44476	0.779076	1.20578	0.24029	0.315532	0.179601	0.284782	11	0.208443	0.0321183	3.3e-06	3.71e-08	0.171521	0.0189051	1.32903	0.0290928	-0.0064213	Height	50	375630
50NA	bhr_ms_gene_ss_400k_final_withnullburden_missense-notbenign_low0_high1e-05_group1	0.00589798	0.00055528	1.4389	0.252899	1.50763	0.238537	0.964601	0.218211	0.391932	0.204516	0.361769	13	0.233906	0.0272404	3.15e-06	1.53e-08	0.132394	0.0143861	1.30117	0.0261146	0.00164044	Height	50	375630
50NA	bhr_ms_gene_ss_400k_final_withnullburden_missense-notbenign_low1e-05_high0.0001_group2	0.00406352	0.00055311	0.940878	0.391113	1.82907	0.440509	1.37343	0.378777	0.433918	0.3305	0.318243	17	0.391599	0.0550811	3.3e-06	2.45e-08	0.174492	0.0175766	1.29803	0.0299973	-0.0036068	Height	50	375630
50NA	bhr_ms_gene_ss_400k_final_withnullburden_missense-notbenign_low0.0001_high0.001_group3	0.00464876	0.0005829	1.02935	0.350151	1.33173	0.383875	1.8031	0.31173	0.652757	0.299999	0.266293	17	0.3512	0.0470718	3.54e-06	5.06e-08	0.224734	0.0272184	1.35309	0.0278808	-0.0018682	Height	50	375630
50NA	bhr_ms_gene_ss_400k_final_withnullburden_synonymous_low0.0001_high0.001_group3	0.00209354	0.00050414	0.261898	0.447209	0.493005	0.429854	2.13508	0.58329	1.00042	0.537565	1.44129	1	0.0293066	0.0150804	3.38e-06	3.58e-08	0.204765	0.0191585	1.33224	0.0221669	-0.0010628	Height	50	375630
78NA	bhr_ms_gene_ss_400k_final_withnullburden_pLoF_low0_high1e-05_group1	0.00700539	0.00102993	3.57629	0.609213	1.1127	0.25285	0.664993	0.175769	0.507079	0.281008	0.74461	2	0.0346273	0.0105479	4.66e-06	3.33e-08	0.0152539	0.0134807	1.10004	0.0230134	-0.0067232	BMD	78	218420
78NA	bhr_ms_gene_ss_400k_final_withnullburden_missense-benign_low1e-05_high0.0001_group2	-0.0001067	0.00065653	-3.24304	231.893	-23.5257	1267.66	16.473	826.746	-3.19829	257.869	4.02693	0	NA	NA	5.19e-06	3.7e-08	0.118408	0.0144011	1.13905	0.0151534	-0.0008516	BMD	78	218420
78NA	bhr_ms_gene_ss_400k_final_withnullburden_synonymous_low1e-05_high0.0001_group2	0.00207968	0.00069769	1.08074	0.727161	1.09859	0.835831	0.623383	0.690111	1.74577	0.839936	0.325783	2	0.106997	0.0457355	5.14e-06	3.02e-08	0.104844	0.0157197	1.17192	0.0164426	-0.0003758	BMD	78	218420
78NA	bhr_ms_gene_ss_400k_final_withnullburden_missense-benign_low0.0001_high0.001_group3	0.00224565	0.00078284	1.33906	0.76015	0.755807	0.692964	0.97945	0.578915	0.87264	0.682411	1.09888	1	0.0444211	0.0257557	5.92e-06	6.54e-08	0.224143	0.0219193	1.27174	0.0390191	0.00042501	BMD	78	218420
78NA	bhr_ms_gene_ss_400k_final_withnullburden_missense-benign_low0_high1e-05_group1	-0.0001431	0.00065163	4.85196	50.034	-9.01574	125.001	11.1789	126.703	-9.8841	137.794	1.49775	0	NA	NA	4.72e-06	2.54e-08	0.0301392	0.0131582	1.02713	0.0184059	-0.0009801	BMD	78	218420
78NA	bhr_ms_gene_ss_400k_final_withnullburden_pLoF_low0.0001_high0.001_group3	0.00193547	0.00056919	1.98873	1.21473	2.59244	1.61416	0.663097	0.47127	0.962745	0.390459	0.352929	0	NA	NA	5.73e-06	1.57e-07	0.184983	0.0422376	1.29666	0.0490081	-0.0016453	BMD	78	218420
78NA	bhr_ms_gene_ss_400k_final_withnullburden_synonymous_low0_high1e-05_group1	-0.0008266	0.00056895	-0.0459121	1.35418	0.915202	1.20954	1.45037	1.5678	0.80802	1.3404	0.372841	0	NA	NA	4.64e-06	2.43e-08	0.0143581	0.0114236	0.997085	0.0168062	8.19e-05	BMD	78	218420
78NA	bhr_ms_gene_ss_400k_final_withnullburden_missense-notbenign_low0.0001_high0.001_group3	0.00380007	0.00093803	1.13698	0.549652	0.991845	0.460265	1.34967	0.430489	0.624541	0.390413	0.983133	4	0.117769	0.0372044	5.88e-06	7.27e-08	0.21242	0.0215179	1.29075	0.0433177	7.97e-05	BMD	78	218420
78NA	bhr_ms_gene_ss_400k_final_withnullburden_pLoF_low1e-05_high0.0001_group2	0.0054084	0.00078324	6.74009	1.30467	2.49896	0.710911	1.10187	0.304191	0.308843	0.160054	0.708203	1	0.0182284	0.00839451	4.9e-06	6.08e-08	0.0600083	0.0205178	1.13233	0.0202689	-0.0012419	BMD	78	218420
78NA	bhr_ms_gene_ss_400k_final_withnullburden_missense-notbenign_low0_high1e-05_group1	0.00136831	0.000519	1.02807	0.875172	0.881683	0.801201	0.842861	1.06925	-0.62156	1.27468	3.39543	2	0.1622	0.0719005	4.68e-06	2.76e-08	0.0213464	0.0153541	1.04193	0.0200401	-7.37e-05	BMD	78	218420
78NA	bhr_ms_gene_ss_400k_final_withnullburden_missense-notbenign_low1e-05_high0.0001_group2	0.00166648	0.0005583	1.04912	0.83305	1.5293	0.711832	0.914477	0.704759	0.767379	0.712943	0.711698	1	0.123193	0.0530032	5.06e-06	3.37e-08	0.0933121	0.0150557	1.11096	0.0164299	-1.77e-05	BMD	78	218420
78NA	bhr_ms_gene_ss_400k_final_withnullburden_synonymous_low0.0001_high0.001_group3	0.00234947	0.00082186	0.0587697	0.629975	1.65402	0.687736	0.2611	0.790023	2.58163	1.02775	0.577703	1	0.0591768	0.0308972	5.98e-06	5.56e-08	0.229819	0.017939	1.34091	0.0164696	0.00050807	BMD	78	218420

### Sheet: ST19
phenotype_key	aggregated_h2	aggregate_h2_se	display_name	ss_group
189NA	0.00738353	0.00094579	Townsend	g13_lof_mis
20002asthma	0.0045855	0.00088046	Asthma	g13_lof_mis
20002diabetes	0.00957548	0.00095927	Diabetes	g13_lof_mis
20002highcholesterol	0.0094076	0.00087471	NA	g13_lof_mis
20002hypertension	0.00724467	0.00092409	NA	g13_lof_mis
20002osteoarthritis	0.00545671	0.00095421	Osteoarthritis	g13_lof_mis
20016NA	0.0212443	0.00283215	FIS	g13_lof_mis
20022NA	0.0155665	0.001694	Birth weight	g13_lof_mis
20023NA	0.00714128	0.00090802	ID time	g13_lof_mis
20127NA	0.00864663	0.00117591	Neuroticism	g13_lof_mis
20414NA	0.0181918	0.00258191	Alcohol frequency	g13_lof_mis
2090NA	0.00545361	0.00088155	NA	g13_lof_mis
21001NA	0.0127607	0.00104147	BMI	g13_lof_mis
23105NA	0.018894	0.00123559	NA	g13_lof_mis
2453NA	0.00490662	0.00096384	Cancer	g13_lof_mis
30010NA	0.0154843	0.00108675	RBC count	g13_lof_mis
30020NA	0.0135309	0.0010319	NA	g13_lof_mis
30080NA	0.0232011	0.0011621	Platelet count	g13_lof_mis
30600NA	0.0139324	0.00122051	NA	g13_lof_mis
30620NA	0.0145749	0.00109728	ALT	g13_lof_mis
3062NA	0.0181889	0.00136212	NA	g13_lof_mis
3063NA	0.0154915	0.00128033	FEV1	g13_lof_mis
30640NA	0.0177201	0.00124678	NA	g13_lof_mis
30650NA	0.0158838	0.00132372	NA	g13_lof_mis
30680NA	0.0109419	0.00103115	Calcium	g13_lof_mis
30690NA	0.0208766	0.00120943	NA	g13_lof_mis
30730NA	0.0181846	0.00109205	NA	g13_lof_mis
30740NA	0.00475285	0.00105566	NA	g13_lof_mis
30750NA	0.019241	0.0013276	HbA1c	g13_lof_mis
30760NA	0.028888	0.00154168	NA	g13_lof_mis
30770NA	0.0155032	0.0014486	IGF-1	g13_lof_mis
30780NA	0.0199083	0.00106471	LDL	g13_lof_mis
30870NA	0.0187519	0.001063	NA	g13_lof_mis
4079NA	0.00674131	0.00105144	NA	g13_lof_mis
4080NA	0.00842954	0.0010996	SBP	g13_lof_mis
50NA	0.0381757	0.0014164	Height	g13_lof_mis
78NA	0.0211841	0.00192185	BMD	g13_lof_mis

### Sheet: ST20
	AF<1e-5	1e-5, 1e-4	1e-4, 1e-3	1e-3, 1e-2	Weighted mean
	6.17442	3.28505	9.04532	4.4902	4.55087
SE	1.07642	0.678475	1.76668	0.814831	0.453519
